# Extracellular vesicle–derived urinary metabolomes show distinctive changes with breast cancer

**DOI:** 10.64898/2026.01.05.26343426

**Authors:** Anuradha U K H Bambarandhage, Nur Aimi Aliah Zainurin, Noura Laziri, Tim Gate, Helen Tench, Manfred Beckman, Helen Phillips, Russell Morphew, Mandana Pennick, Luis A J Mur

## Abstract

**Introduction:** Breast Cancer (BC) remains a significant clinical challenge, and despite well-established screening strategies, new biomarkers could improve BC detection, treatment and management. Urine represents a headily accessible liquid biopsy for diagnosis and extracellular vesicle (EV) transfer of oncogenic proteins, RNAs, and metabolites that promote tumor growth, invasion, metastasis, and immune evasion.

**Aims:** To compare the whole urine and urinary EV metabolomes and identify BC specific metabolite changes.

**Methodology:** Urine samples were collected from four participant groups: breast cancer (BC) patients (n = 42), individuals with breast benign disease (BBD; n = 3), symptom controls (SC; n = 4), and healthy controls (HC; n = 6). EVs were isolated using differential centrifugation, ultrafiltration, and size-exclusion chromatography (SEC), and their morphology was confirmed by transmission electron microscopy (TEM). Metabolites from whole urine and from EVs derived from the same samples were extracted using methanol–water (70:30, v/v) and analyzed by direct-infusion mass spectrometry (DI-MS) in both positive and negative ESI modes. Metabolic features were processed with BinneR and annotated using the HMDB and KEGG databases. Integrated multi-omics analysis of whole-urine and EV-associated metabolomes was performed using the DIABLO framework within the MixOmics package in R platform.

**Results:** DI-MS profiling detected a broad spectrum of metabolites in both whole–urine and EV–derived fractions. Multivariate analyses revealed a clear separation of breast cancer (BC) patients from healthy controls and non–cancer groups in both matrices. Whole EV metabolites with area under the curves (AUC) of > 0.7 included glyceryl phosphoryl derivatives, N-eicosapentaenoyl species, sphinganine-1-phosphate and tetracosahexaenoic acid. EV–enriched metabolites included carnitine, histidine and adenosine monophosphate. DIABLO–based integrative analysis suggested that urinary and EV metabolomes were broadly similar with the discrete putative metabolite biomarkers representing minor, but specific changes with BC.

**Conclusions:** The whole urine and EV metabolomes suggested a small number of metabolite changes that were specific to BC. This could indicate that the urinary EVs describe distinctive aspects of the breast carcinogenic process.

## Supplementary material for "Extracellular vesicle–derived urinary metabolomes show distinctive changes with breast cancer": Table S1 (part 4 of 5)

### Sheet: EV metabolomes (continued)
p = postive ion, n = negative ions
n717.18114	751.932	877.229	857.905	1364.47	1488.06	891.779	835.18	718.741	917.381	728.015	883.824	651.796	1138.98	1057.37	628.748	701.823	1635.81	1173.2	1756.34	1741.75	988.744	1705.6	1230.92	538.992	337.801	703.095	791.657	815.662	350.047	540.729	946.517	1123.04	1167.18	1009.79	891.724	2170.25	840.311	661.51	722.214	871.893
n717.73565	15.7099	38.2429	504.174	192.439	286.23	13.5337	44.3217	19.1471	63.8912	20.4801	84.158	48.8144	46.8553	5.97753	68.9907	214.628	30.4678	86.9534	87.2452	222.252	62.1485	26.0639	65.3021	30.2266	316.865	24.8598	63.3485	80.9449	26.428	29.2252	97.8928	89.0005	45.1931	133.504	21.9454	417.217	71.0737	16.2094	104.589	68.6708
n718.7327	1010.58	1114.07	1070.03	458.181	423.588	421.176	506.226	796.122	724.102	849.869	744.38	607.318	596.236	740.687	1131.03	880.069	156.765	667.517	877.232	572.801	449.693	962.678	1688.23	1059.38	1524.06	552.287	561.095	765.289	860.861	1004.99	1131.64	682.775	588.727	472.683	528.276	1241.21	1486.76	1151.6	2395.47	1432.42
n718.74299	8641.28	10702	71342.6	26850.6	17659	16539.8	11362.6	7282.64	17846	22913.4	107464	33999.9	18190.4	19484	10774.9	8404.26	40773.1	27337.4	24489	27309.1	24407.7	41607.9	14875.4	9662.18	11146.4	8737.95	37749.6	32134.4	6265.72	5873.62	8757.68	10417.2	16793.4	24840.5	19017.1	35771.8	13390.3	11706.6	13308.1	9732.28
n718.74622	33372.5	42972.1	211187	74057.3	55440.8	56174.9	20621.9	24578.5	63824.5	75529	233975	100912	54769.6	61592.3	38883.7	23866.1	111079	91243.6	83715.7	90148.9	77431.3	101443	21481.2	16232	25267.3	23469.7	100897	92876.1	8921.44	17373.2	27345.2	23762.2	57366.7	83698.2	58910.3	102350	44114.4	35794.5	31893.3	28435.7
n718.75563	4546.81	7369.58	29601.1	9062.25	7896.55	6960.61	3812.89	2588.16	10293	8591.82	20440.4	10607.9	5155.4	9194.48	8255.88	5414.15	12841.1	13688.5	11013.1	13920.4	10985.2	10142.4	6604.29	4666.06	4873.98	4349.19	9030.42	11486.5	2805.07	4404.68	5773.31	4878.86	9201.13	10213.3	8494.17	14537.3	7847.62	6094.66	5143.3	4260.14
n718.7849	182.902	18.7361	288.927	17.8121	45.9779	0	195.379	0	0	201.385	1446.76	595.159	145.559	15.2884	114.891	116.156	568.973	347.261	174.05	9.27754	210.044	390.258	13.7304	9.31807	6.59334	272.329	737.705	486.077	8.14706	59.3494	44.3928	9.33447	0	239.267	422.211	15.8142	0	0	0	0
n719.23752	60.2208	62.0085	88.824	0.122681	6.12022	20.6528	0	106.361	38.5109	54.8264	550.5	27.3784	145.441	143.761	6.47847	131.273	89.6873	93.041	37.3482	91.2555	13.082	68.9204	56.0683	219.128	0	0	186.438	179.965	0	24.8697	17.5034	248.155	189.635	247.686	0	45.3222	75.7934	6.58505	0	0
n719.25018	215.331	29.4871	293.532	126.417	220.28	159.942	50.1046	187.563	291.527	356.599	2352.03	257.749	205.784	363.422	211.717	82.9551	338.931	211.181	72.0831	34.0218	25.1321	537.71	313.33	34.1705	24.1785	28.1035	638.873	797.318	29.8762	124.027	29.2511	34.2306	78.6679	50.2636	24.8088	402.021	34.3725	135.605	63.7416	56.9272
n719.74264	20.0174	39.1433	901.081	218.341	159.376	51.6996	347.83	241.051	82.9333	173.409	1451.86	397.593	265.961	422.789	320.305	9.91314	497.309	199.202	151.951	55.089	371.632	448.589	63.1223	141.835	149.24	121.865	431.622	464.688	160.435	28.8845	26.5508	148.787	357.299	173.475	321.933	438.626	143.068	73.5665	356.71	23.2506
n719.74903	167.854	454.158	7326.66	2351.46	1286.41	1227.51	195.312	946.776	850.498	1400.35	10475.6	3346.6	1033.7	1811.61	264.142	186.27	2908.21	2476.53	1768.83	1999.46	2108.19	3210.45	640.826	133.199	94.2501	382.258	3375.76	3187.31	341.358	5.85777	127.415	341.049	2026.92	1311.42	1481.26	2518.58	690.646	467.198	234.379	340.129
n72.99297	6545.89	7474.23	11212.8	1513.82	3023.6	7324.62	12700.2	23049.3	7000.59	5838.81	23841.6	4433.92	7309.56	6361	13722.9	17559.3	11965.4	2606.21	5674.49	4334.95	4422.9	3368.89	14632.8	29689.9	24948.6	16613.3	3357.67	4110.4	29813.3	19401.3	13326.5	16710.9	11093	9779.18	5358.26	1173.42	13632.4	10676.2	16750.1	13865.1
n720.72451	138.843	2.94195	42.8023	218.643	271.204	2.63659	142.275	3.73016	9.15476	24.9711	149.057	26.5051	56.4153	27.2314	10.0813	125.401	90.3923	8.20915	12.8123	65.0274	8.78238	33.8212	474.856	314.894	107.542	84.2635	16.717	36.2807	91.6488	148.392	215.521	347.941	16.7767	7.782	73.6516	149.036	185.979	10.2472	60.6312	2.78067
n720.74421	97.6122	120.236	1048.95	336.101	296.463	171.981	327.263	16.5667	240.758	343.422	1219.23	432.476	273.582	226.011	223.849	103.159	313.83	277.093	323.083	331.987	301.998	416.7	116.826	426.866	151.782	366.346	521.033	371.415	197.048	157.696	74.595	154.729	208.15	319.031	156.431	172.117	276.012	172.384	302.776	183.821
n720.75042	1410.88	1405.06	7152.32	2338.63	1774.98	1830.5	1585.53	914.114	2335.77	2423.66	6665.5	2815.74	2015.08	2113.08	1128.24	438.092	3373.24	2854.51	2357.21	2767.69	2455.47	3333.75	61.2896	507.626	930.885	793.167	3387.79	2713.36	15.6019	296.876	907.1	645.046	1699.05	2454.52	1547.49	2960.18	1723.87	995.657	1380.5	1183.15
n720.75691	549.098	556.224	3305.2	810.91	834.713	743.346	61.2825	638.218	983.292	832.248	1805.67	866.325	599.363	852.34	603.104	356.242	1452.66	1181.26	906.435	1230.65	979.121	1071.35	335.694	468.653	426.295	584.87	962.526	919.942	201.304	287.739	532.603	442.654	725.191	881.161	608.766	1541.97	822.854	454.596	450.07	414.795
n722.06344	6.78059	119.633	135.328	32.7084	99.3046	189.71	61.3644	8.26414	13.8504	8.83948	29.9771	80.6085	50.1015	109.935	60.895	72.4973	251.177	93.4912	63.448	261.04	37.9586	39.9974	170.419	113.697	10.4523	54.3752	8.55471	14.0894	42.8691	15.2993	67.7315	102.7	13.6608	14.8789	151.442	717.184	14.8847	46.1412	49.8229	85.4764
n722.06971	72.4743	673.468	919.113	183.271	710.883	789.167	479.784	88.3312	97.4553	107.793	1063.11	255.902	246.101	219.661	298.495	200.383	552.563	251.33	458.843	1334.3	256.127	247.5	481.358	312.259	308.595	293.104	91.437	99.1368	229.854	208.045	691.393	451.743	96.1209	83.4411	631.884	2795.51	104.732	222.626	337.281	269.704
n722.0828	8.94053	110.749	107.007	44.9869	177.308	89.0413	277.983	10.8967	40.0665	199.416	3.7521	21.4507	188.562	58.4728	62.2155	120.435	132.532	60.8627	42.5562	222.308	71.2693	31.5322	140.294	96.4944	267.395	136.096	11.2798	40.7578	129.389	83.9027	227.34	54.7396	39.5179	10.2934	122.051	511.694	43.0583	54.6542	93.3906	28.6255
n722.09273	10.8929	47.12	488.197	511.417	97.6262	214.659	1272.53	13.2762	120.863	212.116	862.9	125.194	191.395	140.218	41.9415	27.7115	889.219	114.721	37.9716	106.33	47.9475	703.618	349.87	214.652	123.837	93.2847	13.743	70.018	147.894	34.3054	51.0756	92.5168	134.439	61.6682	75.22	101.261	40.9307	42.6314	84.3779	9.8968
n722.09924	635.159	222.572	400.501	1745.95	272.608	532.537	284.576	226.411	400.606	438.03	1618.37	198.53	210.955	450.421	72.5942	240.561	2810.03	429.879	42.1369	505.846	131.954	2279.21	818.097	596.979	38.8103	126.713	716.072	162.043	157.868	59.3774	153.359	257.082	320.676	111.059	681.642	583.472	70.8447	73.7884	219.894	146.041
n723.73231	1385.03	1632.05	1834.54	1049.46	3407.77	2488.71	1279.42	750.424	588.009	884.503	3666.48	1436.74	981.763	500.914	1133.78	822.941	1033.19	1605.73	456.367	2496.48	1422.72	1174.49	1189.92	658.411	680.483	818.99	657.599	608.164	348.804	1336.17	2026.7	2899.72	478.43	625.719	2541.21	5375.15	651.775	713.042	1385.31	812.205
n723.73558	618.769	806.668	836.798	291.939	1353.28	1133.38	485.303	237.584	184.635	273.7	1142.24	469.874	450.77	158.094	633.29	313.606	99.9474	753.304	176.382	896.429	496.393	323.518	865.29	319.506	302.133	357.561	223.692	232.685	312.246	388.151	1199.15	1547.2	164.168	204.131	1125.25	2055.98	212.014	245.504	658.188	306.015
n724.07192	0	0	2264.27	1085.91	874.892	277.812	250.187	10.5526	206.331	243.245	324.94	751.004	287.979	190.299	415.025	18.043	262.126	1325.39	244.481	1115.9	555.875	0	569.608	199.561	146.544	162.647	70.3396	452.125	133.548	7.84042	7.20696	223.113	154.942	61.8781	342.749	607.675	9.35461	200.373	155.768	162.769
n726.72214	126.016	278.295	327.62	262.782	150.987	156.831	287.747	8.25542	219.338	195.465	45.0926	41.5062	63.7672	162.991	187.593	138.611	177.678	146.337	216.038	203.146	138.563	81.0165	150.93	140.373	144.178	282.828	99.4274	103.452	205.928	351.456	241.314	426.487	135.03	65.402	220.511	226.735	287.44	135.539	308.363	97.8236
n726.73254	1938.03	2694.86	7782.52	3502.54	5171.21	3499.08	2271.57	123.832	1809.84	1549.56	6853	4084.86	2254.19	1740.82	2180.36	926.074	4069.74	4641.15	1980	5174.13	3241.95	5313.77	621.442	827.916	1349.2	1304.2	2054.2	3074.38	1424.91	935.314	1632.25	1565.03	2004.16	1354.54	3683.88	8133.25	1417.13	1773.02	1722.96	1555.22
n726.73559	2370.28	3615.28	12178	4989.39	7124.8	4991.5	2453.56	163.136	2596.22	1829.84	7098.11	5338.33	3079	2226.85	3390.94	1905.1	5336.46	6904.37	2738.53	7880.59	4715.61	6210.88	1551.31	1409.02	1666.88	1787.35	2364.1	3755.89	170.826	1465.75	2679.89	1574.62	2599.79	1794.5	5711.74	11417.2	2031.35	2176.97	2153.76	1828.12
n726.88349	163.303	145.254	267.758	406.108	129.001	428.943	204.231	24.9841	288.988	26.7235	986.921	137.384	28.6945	311.961	136.552	74.879	974.42	111.194	267.521	193.564	118.958	867.022	466.693	356.547	127.886	98.6389	235.437	184.697	135.288	236.103	102.667	149.466	263.698	160.939	161.087	182.641	133.262	204.077	63.4512	18.6246
n727.42289	0	0	1393.9	348.299	48.0607	118.815	55.0951	251.05	119.409	43.9733	104.615	187.88	75.38	106.663	184.108	28.7675	703.233	34.8359	244.857	37.4104	0	210.164	290.608	37.5739	26.5868	30.9026	171.858	0	70.0956	84.0355	41.2379	37.64	78.6601	126.302	534.281	371.095	58.5211	108.467	104.084	148.324
n727.42618	0	0	444.872	229.246	106.707	55.0402	8.80911	30.8898	27.0136	7.03085	16.7267	72.4962	34.8132	37.6744	63.512	4.5996	305.157	21.8172	85.9893	5.98152	0	94.5714	159.445	6.00766	4.25093	4.94099	140.863	0	5.25267	9.08652	38.3475	6.01823	6.12643	36.7314	153.713	202.254	40.5398	32.7704	47.0303	77.846
n727.72222	453.814	253.32	3139.92	1063.5	531.926	389.608	741.235	219.334	626.032	674.769	1660.36	342.504	689.915	897.783	576.853	380.291	1180.07	608.043	1276.77	1432.9	264.202	688.373	1006.39	683.257	375.686	415.76	548.685	259.41	421.788	440.016	329.206	177.769	492.889	922.097	685.819	1413.76	622.386	664.785	512.605	425.989
n727.72552	517.147	617.423	3379.25	1221.98	726.666	725.388	586.334	234.632	623.094	604.9	883.532	497.527	757.309	717.524	634.217	461.401	1523.81	819.986	1522.49	1663.99	629.601	136.263	48.994	57.8948	299.849	523.21	705.627	473.194	65.3806	369.182	494.779	291.895	634.224	787.794	935.613	1725.71	634.886	845.929	465.376	543.836
n728.71428	121.785	117.066	0	0	739.204	104.915	714.432	148.431	54.5128	217.984	1032.26	155.399	225.285	165.027	337.494	511.577	500.095	262.108	141.491	214.365	34.1509	0	1510.17	893.673	95.9907	378.336	153.649	41.8925	1184.96	540.699	1037.12	2403.31	49.0344	153.062	257.022	1361.5	193.81	129.044	468.496	292.266
n729.38755	7.94512	128.138	257.65	239.259	159.855	181.244	0	9.68345	42.2261	10.3576	0	10.138	11.1216	178.511	439.738	139.992	117.049	52.9867	6.89258	313.226	104.32	136.531	325.549	92.5405	0	23.4165	150.466	130.678	20.0257	0	169.422	369.243	0	9.14736	1.49416	15.0203	0	0	7.47684	301.123
n729.4009	27.7548	160.083	246.421	219.409	192.28	319.214	0	33.8274	158.59	36.1824	0	35.4154	38.8512	193.85	296.488	47.7877	28.9401	54.4915	24.078	581.375	103.023	136.671	180.852	38.5776	0	83.3861	209.619	153.153	0	0	182.558	224.422	0	31.9547	22.4465	56.4439	0	0	26.119	78.8698
n729.71823	422.124	355.086	641.019	683.686	136.008	20.1012	542.991	28.4385	395.156	459.964	941.919	62.2067	117.775	580.589	562.392	229.156	311.954	262.812	694.733	738.391	296.874	401.927	265.814	601.331	38.9606	862.307	256.477	291.339	324.923	218.426	129.53	409.382	165.643	309.354	857.174	577.917	715.733	570.62	506.252	67.5137
n729.73481	551.637	867.279	5124.29	2183.79	1081.02	1140.59	398.173	38.1295	1739.02	2022.39	3664.03	2434.96	846.939	1779.46	857.913	521.014	3184.74	2170.53	2278.19	1687.53	2045.31	1707.64	831.282	757.721	711.142	767.139	3816.4	3245.86	237.421	153.753	88.2646	447.524	1046.1	2150.62	1224.46	2186.59	887.634	697.229	446.086	406.53
n729.74143	1181.68	1273.53	12148.8	5881.53	2002.95	3251.9	653.396	1550.3	2781.01	4293.53	20174.9	5735.46	2340.05	3224.73	718.363	1360.7	7070.22	4972.67	4955.01	4305.81	4768.03	4540.6	1037.88	593.536	1173.62	1175.9	7251.28	6290.95	389.605	901.716	241.816	1100.02	2178.41	4983.1	3289.28	5202.1	823.079	838.17	674.79	1054.12
n729.74804	85.1353	193.054	860.272	325.978	215.469	204.877	238.849	216.882	359.145	310.562	857.119	290.379	182.205	336.133	192.5	171.282	582.933	463.509	453.309	475.897	425.709	507.355	42.419	51.3137	86.1415	104.862	367.06	453.921	105.571	12.8771	108.443	129.884	245.86	428.871	318.028	634.625	248.578	161.058	130.947	89.4884
n73.0295	19855	18575.5	27684.7	13973.6	17227.5	10694.8	24850.1	25136.7	17902.5	16203.8	538.241	12954.3	14645.2	19406.7	26631.8	20299.2	7390.35	16770.2	15706.8	17836.1	24276.9	3687.61	40520.9	32343	19459.7	17703.8	8781	15111.5	41690.7	32653.8	25473.2	27413.9	59497.2	86161.8	17427.2	24305.4	23917.9	23664.9	22917.1	18417.3
n730.09529	145.187	153.414	17.7177	364.973	152.753	51.4917	9.98552	91.232	7.04099	212.986	183.957	229.932	8.55762	150.778	307.025	96.0122	1622.79	16.3717	313.303	465.583	32.0346	228.678	260.864	6.80995	4.81862	5.60083	134.952	30.5725	5.95413	32.2718	47.1923	6.82193	101.857	299.432	136.341	11.5575	61.5205	45.1121	35.8557	36.0885
n730.82361	46.7651	157.528	22.3952	7.0617	25.9379	100.928	12.6217	132.442	8.89982	28.1448	644.683	9.86026	25.4481	22.5433	114.553	134.74	8.67648	7.98053	49.2915	8.57034	8.5378	7.42236	282.836	8.60778	236.998	321.265	35.3602	9.05337	268.352	8.01625	149.733	35.27	8.77796	69.4365	6.2495	14.6087	9.56438	148.646	109.265	43.7618
n734.70222	151.07	8.7038	94.7363	40.5172	35.8556	28.1606	172.464	17.2561	36.4249	244.329	236.616	80.6306	26.6503	47.8333	228.729	44.1708	111.547	32.1247	164.51	317.831	49.4175	39.7218	176.007	154.116	123.452	153.768	21.0253	38.2976	34.9999	22.8394	158.196	127.74	29.4429	18.983	13.2274	24.2666	83.6402	92.3195	217.152	59.5597
n734.71252	1162.51	1582.88	3350.29	760.636	1194.64	957.452	55.6507	630.448	899.014	1200.06	348.286	687.885	746.63	908.415	1880.8	798.61	409.878	1131.05	924.548	1238.48	849.711	695.737	3062.37	1932.13	1343.73	870.033	826.746	674.556	2126.93	1358.74	2065.52	3163.39	812.163	1013.33	802.272	1884.97	1235.91	1424.3	2080.01	1484.72
n734.72235	7402.63	8046.42	15175.5	6928.27	16050.6	9849.04	2450.96	4736.51	6535.5	4892.9	5247.57	7634.31	6592.54	5497.85	9108.69	3318.98	7688.74	10878.3	4922.82	11255.9	8534.1	7940.57	8481.25	5404.64	6357.47	5198.74	5215.77	5541.66	4028.19	6924.44	11000.1	12288.4	5322.35	3570.87	9557.69	20763.4	6633.73	6776.17	7063.21	5034.75
n734.72569	5215.88	6001.51	7186.89	3340.1	8901.3	5883.06	422.878	3432.12	4125.39	2870.64	18.9365	4358.95	3743.66	3085.27	6716.46	2531.56	3404.89	6611.43	3107.42	6780.3	4874.33	3031.83	8253.1	4844.35	4223.52	3281.59	2760.81	3089.82	3155.35	5067.71	7964.4	8535.69	3117.45	2360.91	5490.65	12169.1	4134.45	3937.64	5157.17	3425.9
n734.749	407.581	357.638	5337.06	1601.35	1260.74	1014.44	1007.03	40.5222	848.47	759.087	2956.5	758.937	755.965	620.132	751.505	294.475	2817.34	736.907	839.785	2882.42	608.835	3372.22	746.906	448.475	434.334	494.151	751.039	873.681	570.973	386.779	380.13	432.127	392.995	324.137	1713.69	3530.45	892.249	550.59	570.657	500.657
n734.76247	1172.3	1824.15	2924.32	2529.54	2170.67	1431.71	2111.85	873.585	1820.71	2030.21	671.238	1532.31	1685.69	2056.02	1614.19	294.446	6237.82	1852.33	2151.54	3329.61	1694.8	3358.37	2558.8	376.183	1278.62	2012.24	1086.53	1535.17	1515.85	1257.4	1236.42	71.6568	1769.06	1820.63	1692.36	3102.67	2666.23	2304.4	2053.52	1823.64
n734.76581	1019.03	1819.79	2167.77	2058.3	1608.76	1101.08	1946.61	612.758	1573.15	1696.8	208.569	947.164	1117.28	1749.7	1427.3	1110.05	5163.85	1555.35	1697.32	2986.18	1403.28	1984.7	82.6737	822.777	1577.96	2154.4	778.297	1129.5	37.9356	1018.29	1081.22	385.009	1478.53	1576.74	1654.29	2282.29	2388.9	2068.76	1954.23	1593.99
n735.4175	120.954	76.3836	541.775	6.96283	171.72	10.253	140.614	67.5361	4.74899	261.988	344.624	9.34246	0	75.8862	5.22964	3.51663	73.4028	4.25845	0	168.88	4.55582	16.9857	27.8808	15.5097	68.6373	66.5233	75.6964	4.83093	86.124	44.2014	3.93191	0	83.8085	27.3366	202.585	180.577	5.1036	5.31567	66.0962	120.551
n735.71861	67.4018	64.7903	162.281	28.9999	377.673	206.69	110.092	82.1488	77.6279	87.868	331.638	86.0053	94.349	18.4082	263.433	0	0	337.665	58.4727	434.157	14.762	46.3935	406.139	0	26.9984	191.622	85.0372	120.609	88.589	13.8602	343.242	88.0411	15.1772	77.601	219.031	409.789	16.537	17.2241	267.271	147.594
n736.69353	455.031	445.014	620.949	244.509	219.884	163.918	816.87	231.906	390.493	436.284	1055.86	242.793	453.133	371.946	692.938	366.365	636.323	222.353	294.136	410.971	247.142	239.879	441.721	455.345	439.27	750.122	240.06	249.662	330.216	505.235	629.675	834.872	339.035	415.241	305.955	458.255	607.564	489.397	648.484	512.057
n737.4149	82.8971	197.381	149.406	79.7011	202.911	56.6087	118.309	17.1086	218.177	245.655	849.215	172.343	8.65333	12.5632	57.0321	105.346	136.446	164.904	220.621	190.553	248.415	595.309	213.71	229.272	42.4231	11.6905	125.747	205.799	66.8574	130.894	21.7538	70.3416	28.8158	59.3529	97.3702	371.115	39.2894	37.7049	23.1743	44.3997
n737.42162	200.386	1009.43	2353.41	1168.95	544.415	465.662	856.698	54.622	823.102	829.995	6964.15	960.442	151.368	270.276	168.253	170.899	1287.2	587.865	890.941	978.161	1195.58	3672.9	656.198	422.183	195.748	160.08	488.383	1305.29	292.608	46.7505	133.706	405.886	254.567	242.638	577.551	611.055	248.021	158.855	95.8226	190.674
n737.70718	125.009	90.2677	60.7939	260.053	117.754	24.9518	34.1307	47.6167	58.3353	43.9295	76.3634	42.6713	11.5386	41.6154	153.107	351.231	58.6126	8.60375	102.931	160.661	67.1863	23.7325	34.2986	51.9474	16.4702	19.1438	64.2367	39.4796	20.3514	40.5344	227.614	1294.13	118.642	30.8418	155.316	232.945	58.1054	4.59745	280.678	10.3902
n737.72392	530.301	1031.67	2186.3	1179.41	1332.06	602.041	614.838	387.094	577.554	311.665	1555.28	1050.54	353.246	480.681	479.377	388.778	1015.93	1479.41	424.785	1515.56	760.551	556.34	33.7918	500.774	62.4824	282.177	632.68	858.95	296.783	26.3158	651.802	1220.55	466.168	279.477	1113.97	1400.46	643.888	414.657	534.854	569.774
n737.72729	438.836	939.457	3128.39	1505.28	1468.12	773.364	655.647	410.462	838.968	217.263	1065.68	1060.07	506.617	523.82	324.444	290.684	1031.58	1963.82	430.778	1885.19	896.574	767.137	169.192	292.729	95.9536	402.038	609.801	791.641	332.632	38.8583	661.174	596.497	430.396	451.031	1189.9	1967.67	507.119	565.724	378.975	686.179
n738.68612	416.88	492.045	698.788	92.3837	331.722	124.431	5674.12	1175.48	115.107	188.297	3164.62	184.305	337.513	211.802	474.924	483.444	138.768	103.217	176.352	148.132	110.425	169.547	90.3194	327.884	400.132	662.613	182.231	117.093	522.293	250.127	585.728	874.48	269.323	166.295	179.925	534.197	397.102	334.866	367.929	399.652
n738.69617	419.59	548.364	474.043	52.7987	343.48	184.741	782.458	491.523	92.8882	256.155	1040.93	239.315	401.288	171.061	585.95	567.461	128.137	83.2936	207.768	183.02	89.1098	158.339	470.548	690.751	377.466	877.367	236.621	94.4909	873.741	384.348	778.949	751.723	278.892	231.572	189.898	825.13	362.199	371.562	426.181	572.744
n738.71301	100.101	409.795	1750.14	530.523	138.052	249.077	58.3719	271.535	159.211	394.033	110.837	85.0784	202.78	616.316	634.707	361.554	228.613	299.65	591.04	203.729	274.907	34.3264	434.613	222.362	416.086	398.722	115.761	112.395	62.4832	273.643	270.159	39.8787	363.148	598.133	779.168	1196.36	381.084	341.344	12.2495	350.336
n739.71727	13.2254	12.7129	120.973	150.068	89.0132	52.5066	58.588	16.119	79.6217	46.7611	111.247	16.8757	56.6867	155.268	139.765	97.8005	157.439	18.3973	88.4658	281.806	42.7114	34.4534	58.8761	39.956	28.2723	32.8617	38.253	42.0243	34.9347	234.838	77.9655	40.0263	238.745	167.825	103.364	191.735	19.4177	33.8826	55.9921	12.016
n74.02463	40414	41409	25001.4	14308.5	16711.6	18693.9	10882.9	15853.9	18827.9	15197.7	54749.4	4829.04	12632.9	11579.4	49198.9	95084.6	66304.1	4226.19	6159.15	18603.5	4521.29	13090.1	173598	142674	17103.7	11059.9	4774.68	4794.32	51833.1	32718.1	29067.9	47785.1	26470.8	32545.1	28143.2	42853.9	38458.5	28676	77756.1	60273.5
n740.72404	2273.25	2061.71	6527.45	2419.93	2073.17	1830.38	3449.53	1192.18	2637.03	3311.02	7291.34	2921.61	2065.01	2836.55	2806.6	1822.35	2979.85	3215.57	2906.15	3126.59	2787.94	3047.78	2916.33	2662.74	1987.13	1646.07	3142.12	3491.44	1365.02	1828.11	2668.21	1597.81	2241.43	2789.89	1851.74	3433.89	3259.63	3275.87	3280.68	2573.54
n740.7308	4737.7	4869.6	24482.7	8579.88	6266.08	6394	5854.15	2987.14	7106.24	10422.1	20998.9	10624	6042.54	7775.08	6074.84	3945.24	10123.5	10900.7	10097.1	10075.2	9278.4	9221.06	3549.83	2639.46	2830.58	3215.91	10155.9	11015.2	1299.44	2767.66	4879.6	2189.11	7244.89	10438.2	6054.21	9886.95	6445.17	5106.76	4921.56	4143.92
n740.73727	1110.06	1069.45	4829.48	1490.86	958.631	1181.82	102.005	423.614	1307.43	1730.48	2749.66	1526.38	828.111	1211.18	1561	1130.93	1646.64	1910.79	1828.81	2066.55	1487.24	1324.62	1341.26	925.563	676.835	764.188	1227.1	1599.6	542.374	679.806	1060.89	672.666	1379.37	1711.99	1071.93	2103.29	1340.08	872.441	1221.95	918.766
n742.07458	952.43	1255.86	4604.77	2148.37	2430.1	1496.62	1161.66	102.135	1546.35	858.291	5545.98	1840.51	1353.97	1405.12	1093.62	68.5928	3285.11	2321.22	1837.98	2562.03	1829.57	3393.32	1861.37	1239.39	762.393	165.366	2578.26	1639.96	19.7808	733.503	922.341	1377.99	1024.87	974.976	2404.81	2836.06	1062.69	1097.47	708.952	898.866
n742.07797	1045.92	1615.85	4483.66	2433.3	2971.46	1704.16	1620.91	1080.81	1493.99	654.991	4544.96	1358.82	1483.29	1466.46	1194.04	0	3887.17	2721.66	2269.91	3128.34	2119.35	3468.56	0	0	824.393	434.074	1783.74	1536.06	29.8308	891.408	887.019	169.375	1188.11	718.625	3603.47	5090.35	1077.67	1268.7	694.685	820.82
n742.74625	282.126	589.79	1554.63	156.159	670.572	518.731	738.821	359.86	549.37	607.047	1474.26	824.446	567.254	444.313	660.047	352.703	991.784	614.427	665	1377.16	755.514	670.639	230.557	406.022	763.078	472.934	445.192	465.367	138.043	535.515	733.081	682.623	445.072	489.071	530.839	786.807	429.94	682.43	601.423	518.742
n742.7565	78.365	188.042	7.98561	27.7672	96.1462	172.506	260.131	95.5107	92.4202	102.16	365.778	116.218	109.695	110.56	196.301	231.11	377.839	82.8739	67.9835	21.712	135.056	87.9273	371.618	137.324	214.605	83.442	126.114	182.46	170.459	282.764	152.425	232.867	91.1548	90.2231	38.1093	318.604	112.73	123.334	187.121	168.399
n742.94672	184.1	140.699	289.886	376.652	60.712	43.6524	195.805	61.758	58.3592	66.0575	609.966	811.599	70.9298	69.8138	64.2658	51.9666	64.3524	52.3311	43.9587	57.7964	55.9853	54.4377	115.329	96.2765	323.986	46.4225	63.9294	59.3661	363.67	259.795	48.3183	76.6377	57.5601	58.339	126.443	295.64	86.5081	104.789	169.405	145.315
n744.07234	942.884	166.885	3462.34	1963.56	441.149	464.741	200.441	645.552	710.111	824.471	8640.51	1589.03	515.394	705.546	60.247	246.366	2285.88	652.079	1343.29	1379.12	1018.09	2475.39	418.227	159.97	96.7249	259.795	1671.28	1473.68	119.518	320.925	710.255	136.937	965.75	462.301	880.014	1443.99	139.936	69.0194	321.003	277.577
n744.08554	325.41	697.651	5734.26	2818.1	933.973	1723.3	24.8034	613.478	1680.77	1847.87	8301.03	2711.78	1091.16	1282.29	343.669	334.659	3410.66	1824.18	2542.94	2479.57	1881.08	3133.98	175.227	68.7205	11.9691	227.536	2276.21	2522.54	14.7897	42.8075	100.331	261.194	1352.5	1467.43	1447.81	1978.22	398.467	384.202	275.631	172.294
n745.27821	0	146.031	0	125.682	103.109	15.2149	0	0	0	65.9787	0	15.1096	0	0	45.7783	60.038	105.724	114.662	0	0	0	0	64.2443	273.303	0	0	0	0	0	35.332	0	87.0236	0	0	0	0	0	0	11.055	0
n745.29185	0	0	0	9.82953	41.8808	73.0093	0	0	54.8092	0	0	109.865	0	0	87.7014	88.2692	116.687	117.705	0	0	0	0	328.104	96.2193	0	0	0	0	0	0	0	152.623	0	0	0	0	0	0	76.8394	0
n745.75301	2347.63	4094.56	14398.5	6357.51	3868.56	4708.41	5334.14	2529.22	4728.96	5566.25	11393.7	4263.34	5063.65	5123.28	3392.86	1448.08	15433.4	5010.47	7823.27	7275.77	4532.1	11576.4	606.492	369.036	2867.56	2708.77	4590.02	3775.71	2939.92	2085.95	2722.68	829.233	4665.15	5908.7	5379	7226.58	4743.75	4690.08	3585.24	2877.53
n745.75642	3350.95	6020.11	16477.2	6664.76	4902.03	5511.9	5144.57	3144.14	6146.99	6030.21	7983.28	4363.61	5305.41	6039.44	4973.06	2668.97	14955.1	5947.71	9093.13	8219.52	5547.84	10206.9	2009.09	875.217	4237.5	3709.35	4577.6	4265.36	108.924	3136.53	3848.32	1386.47	5768.58	6591.64	6271.2	8744.81	6350.3	5967.79	5239.7	3832.24
n746.75461	66.2712	354.443	760.286	438.301	140.036	489.388	237.441	80.7708	407.559	526.771	648.315	333.626	406.663	526.677	156.026	62.3958	885.674	253.021	591.867	353.514	550.585	1224.88	402.828	309.655	160.847	94.2083	257.464	167.883	150.388	32.3413	136.633	321.935	231.813	207.271	730.511	148.616	260.357	94.4811	155.88	179.458
n747.4018	611.832	343.99	715.262	772.908	771.395	999.164	457.233	159.967	271.461	278.706	245.992	691.645	345.47	340.035	380.781	118.171	1214.57	319.338	113.863	1277.44	457.596	1058.32	879.887	40.3251	19.552	172.43	246.436	194.408	245.895	172.137	352.106	300.854	188.494	151.111	1139.63	2317.07	395.383	213.915	170.679	416.659
n747.40529	630.857	122.568	126.813	188.098	376.302	452.889	305.889	189.599	192.526	73.4357	692.029	311.733	94.6897	175.457	183.113	171.051	292.838	131.685	33.9009	786.49	257.778	453.794	449.715	142.035	196.699	137.327	117.358	104.134	152.099	92.205	284.439	10.4195	100.966	44.991	571.718	1146.01	204.886	114.583	133.445	171.334
n749.4036	1006.7	1534.06	6473.12	4375.4	3314.08	2722.1	1424.34	993.274	1828.02	560.757	7083.17	2953.57	1703.8	1711.67	1158.03	721.01	4131.05	2245.32	1651.7	3150.65	2581.84	4052.19	73.3748	1081.98	793.481	654.101	1273.74	1912.06	694.064	553.71	850.05	383.268	1143.56	1059.15	3399.53	3509.77	979.533	867.772	228.496	382.674
n749.40704	1083.34	1300.95	2912.5	2554.69	2308.43	2025.21	721.085	69.5815	1318.98	430.026	2062.6	2150.51	1144.41	998.587	448.259	506.284	2086.75	1692.14	1581.19	1723.7	1778.53	2141.45	1310.25	938.164	385.426	6.01574	748.809	953.388	368.815	217.711	566.071	5.5268	652.387	524.655	2397.8	1812.87	507.102	364.707	497.629	336.899
n75.00487	5181.11	13477.2	20071.4	7600.76	5757.14	7854.38	19872.2	11522.8	1733.59	4341.7	20261.7	2269.29	154.463	3620.94	2982.06	27342.1	7584.32	3584.52	2211.37	27705.5	1814.87	17541.6	1059.01	1589.61	16549.3	35653.1	654.35	2758.4	30539.6	6059.45	3779.29	2844.46	2646.9	4280.5	6569.46	8244.52	1863.04	3286.12	3545.38	9718.18
n750.075	4.29044	295.929	145.601	194.19	228.808	149.234	185.475	5.22916	104.825	5.59321	437.286	184.214	134.628	72.0017	84.1147	182.223	298.538	49.4307	56.4883	65.3695	84.4264	405.345	390.957	494.021	92.6806	43.8496	114.191	19.8995	118.315	82.7476	24.709	64.102	93.4191	55.1056	413.749	918.848	91.5545	108.116	33.2021	28.998
n750.77478	139.606	334.312	516.194	207.205	167.269	120.268	463.782	170.151	160.787	307.405	590.6	178.139	195.42	192.346	177.06	119.063	1076.5	144.179	175.656	164.742	154.247	288.543	578.73	356.254	408.211	348.557	176.134	163.561	338.485	317.537	133.123	320.91	158.585	160.731	141.507	333.098	172.793	225.678	409.833	126.84
n751.40317	255.267	323.296	6598.02	2925.93	1024.57	913.292	1165.71	910.393	1745.86	1710.31	10343.7	2030.72	1170.77	1359.46	424.518	691.926	3192.48	2015.96	2322.73	1585.97	2477.36	3497.47	1806.41	1266.56	323.359	115.487	3443.96	3984.32	421.603	371.731	171.877	1090.74	902.588	914.8	984.923	1502.13	618.555	680.064	93.6979	41.7957
n751.4064	795.678	502.769	10646.4	5139.07	1698.63	1948.51	94.109	1775.25	2858.63	3052.29	15784.9	3813.67	1984.51	2290.4	632.51	1045.49	5812.45	4267.94	4170.73	3734.25	4191.69	5947.03	94.5719	263.785	343.782	433.336	5633.13	7075.82	56.115	258.699	37.6987	64.2936	1938.47	1920.14	2092.17	3910.98	1026.94	683.91	176.595	530.177
n751.41659	65.5638	27.9287	386.957	299.163	40.5505	113.811	3.11907	13.7666	177.917	203.472	659.578	243.71	128.299	126.281	27.6265	78.1681	232.16	335.666	312.378	214.102	204.632	270.1	3.13441	12.8989	29.1919	33.7126	269.737	378.559	1.85983	29.6835	116.048	2.13089	136.348	126.996	370.695	245.062	139.974	44.4474	41.9547	3.28022
n751.44791	1086.18	2119.51	205.321	253.101	192.788	585.874	2686.65	683.542	763.218	2497.08	332.141	505.983	444.056	200.248	865.498	1106.77	173.408	1017.73	293.558	387.314	639.226	538.694	3306.5	2058.21	1247.42	1638.66	363.41	673.872	2026.2	1046.01	1535.22	676.014	488.056	732.949	66.2691	273.143	1076.81	723	271.067	323.742
n751.45502	183.678	262.739	284.859	84.5181	124.734	84.7243	283.122	100.279	94.7602	195.304	416.715	91.7948	100.7	58.7314	203.46	70.17	122.17	44.024	62.4088	112.055	47.0981	108.807	297.342	184.09	86.4468	273.265	90.7616	49.9422	165.145	208.054	177.26	125.719	89.2098	318.429	113.631	199.724	115.66	74.4445	67.699	65.3607
n751.65152	2169.94	1296.18	369.793	241.92	71.9662	512.159	208.411	1255.36	1258.37	931.597	395.732	78.8485	86.4979	446.857	1072.23	1167.09	282.601	167.062	343.553	439.213	481.044	122.559	1840.17	1415.94	258.952	1055.78	214.291	179.584	1517.82	1868.85	838.948	879.422	334.905	375.791	425.292	567.273	1098.93	510.523	227.29	213.65
n751.65512	720.739	154.023	62.11	43.3263	45.0393	163.67	35.0046	423.011	265.322	318.26	66.4666	13.7969	15.1354	125.473	206.748	517.314	46.2509	16.1532	64.5588	199.734	164.243	20.5849	784.756	280.393	48.4498	220.313	35.633	51.9975	654.713	518.585	159.968	278.264	110.734	112.232	78.8376	90.2317	117.887	296.225	71.4379	44.8268
n752.07363	78.1252	34.1213	269.073	440.831	81.9244	63.8187	0	0	238.984	557.188	2683.8	214.531	204.584	433.96	99.085	66.629	755.965	168.554	512.018	124.202	253.248	560.194	298.007	114.701	0	80.4231	1059.36	741.088	0	17.7302	16.2977	210.498	19.415	99.9283	0	0	21.1544	92.2541	0	28.3331
n752.07708	252.525	46.3954	216.235	478.45	32.281	58.0366	8.0209	186.527	204.273	415.731	2309.42	125.426	376.587	356.79	264.243	90.705	639.683	275.627	597.207	249.14	219.948	170.801	8.06035	5.47011	3.87058	174.863	778.666	672.342	4.78268	88.4188	222.888	5.47974	93.4487	5.65374	3.97146	9.28362	128.727	6.33057	67.9484	79.68
n753.73294	325.59	426.42	1450.84	501.639	455.39	364.3	399.045	196.31	550.705	363.881	476.199	466.913	435.388	588.723	585.946	94.4838	871.503	341.532	423.764	698.005	499.05	688.245	724.907	466.668	306.432	46.6949	520.28	430.092	264.615	316.072	346.391	414.448	536.598	427.608	329.385	833.196	459.697	428.853	352.284	360.633
n753.74344	2235.37	2508.84	3268.53	2952	3292.55	2435.31	3233.86	1909.52	2686.86	2346.3	6296.8	2198.15	2466.71	2440.91	2835.09	1026.3	3586.7	2427.62	2170.55	4122.64	2473.37	2674.54	1876.43	566.82	2783.92	2478.09	1893.71	1866	2.36983	2191.98	2908.35	2494.42	2407.46	2172.6	2882.94	5503.88	2795.45	2351.55	2764.91	2365.38
n753.74691	1016.57	1291.47	192.336	690.022	1005.73	749.615	1312.7	650.892	809.555	656.616	2065.29	648.299	872.922	658.251	1011.51	293.246	1066.15	779.804	655.043	1494.05	772.727	407.6	1464.59	657.21	1186.15	867.838	641.379	505.001	139.441	891.332	1137.13	1176.38	749.901	686.403	1010.91	1691.91	946.408	760.124	1166.35	902.406
n753.86857	3.03827	2.92055	160.249	150.029	5.26847	100.546	2747.75	3.70303	5.0643	71.5861	1199.99	3.87686	379.07	109.016	315.46	306.725	482.739	55.4143	2.63578	128.831	4.85831	77.4454	1916.61	1545.45	47.1305	122.696	67.6959	76.7378	315.354	4.56152	139.054	163.681	202.04	110.345	115.691	761.362	41.7849	5.66861	2.8592	78.0624
n754.12537	0	0	0	0	0	0	0	485.302	0	86.2973	0	0	254.885	318.568	529.313	947.795	1584.03	1373.11	202.207	258.765	0	0	3784.09	3594.98	0	0	0	0	223.528	190.992	97.2497	476.302	0	0	0	0	0	0	73.3126	101.672
n754.72327	446.058	919.136	156.845	434.936	653.657	927.996	339.526	139.396	407.467	390.652	4.26104	286.901	260.453	290.656	334.449	255.566	774.353	490.238	421.261	711.664	359.422	492.421	506.744	55.8906	356.879	77.1882	279.899	220.173	81.0742	352.925	285.745	884.656	243.463	131.679	559.983	1790.84	380.71	307.865	533.132	474.802
n754.72674	1029.3	1517.93	1139.58	626.063	1636.17	1675.38	612.859	153.215	616.51	462.023	71.9615	623.898	323.792	474.015	777.181	230.54	1158.49	1387.85	815.703	1704.57	837.358	713.347	27.1737	816.432	421.92	456.826	406.581	322.911	95.8044	417.415	588.243	1585.16	417.776	144.733	1834.77	3949.45	742.909	424.139	1248.81	881.641
n754.7405	374.94	288.729	674.298	370.437	519.105	431.974	1022.56	209.137	319.355	305.636	158.22	432.716	334.549	316.742	472.985	404.78	681.771	759.761	421.812	760.989	331.867	23.0833	385.954	334.587	242.428	427.154	192.072	256.134	395.466	247.847	279.293	377.283	412.518	161.577	234.873	1484.64	479.342	333.105	621.17	485.659
n756.70204	1054.02	843.309	1780.3	813.033	1296.5	1111.4	1098.66	248.681	691.564	511.344	1891.84	935.449	832.516	516.386	1042.56	239.402	356.322	1061.5	639.386	1150.05	937.268	770.468	1209.75	1163.14	715.632	593.204	661.075	563.412	568.143	1183.26	1295.91	2481.3	439.777	411.656	1073.47	2207.1	759.173	718.357	1137.92	875.789
n756.7335	1197.99	1039.42	5507.65	3211.51	2795.87	1992.13	1459.69	1168.44	1285.89	1163.72	5547.93	2110.56	1236.06	1229.9	731.877	459.739	2499.23	2367.63	1169.36	2527.47	1705.57	2715.11	1842.67	1193.93	703.601	251.711	2134.36	2510.31	654.365	444.675	650.157	158.642	1116.92	1014.6	1581.03	2677.48	942.528	856.549	649.382	656.239
n756.74413	6381.88	7554.47	37364.1	17844.8	11556.6	12365.4	11102.9	3741.73	13664.5	15083.8	48964.4	16880.6	12584.4	12386.4	6531.4	1049.25	33049.2	16306.3	20809.7	18845.8	15702.4	30053	16080.6	11127.4	2769.51	2989.03	18021.3	14931.2	4916.77	2856.41	4480.73	12092.7	12223	16997.4	12039.8	19725.7	8961.71	8455.75	5988.73	4954.83
n756.74746	7164.99	9921.11	39117	16116.4	12601.3	12656	11534.7	4643.44	17002.7	15270.4	32009.9	15303.6	11704.4	14220	10031.6	2215.66	29411.6	18202.4	22800.8	20982.4	16923.9	23370.7	17580.1	12354.1	4047.07	3849.53	14522	14611.2	5773.08	4923.09	6809.38	116.911	14865.3	17781.7	12874.7	21463.7	12290.9	10330.4	6669.87	5694
n756.75772	175.505	350.168	677.121	167.722	113.451	239.734	162.522	34.0708	347.256	258.436	105.423	204.984	108.912	191.423	273.582	161.586	440.173	307.521	511.59	483.386	249.159	122.997	196.305	52.4453	138.333	89.1946	52.2342	31.2518	157.979	92.2037	152.377	112.899	253.764	244.804	182.369	528.365	217.226	103.543	152.132	139.017
n757.24345	24.8189	64.6691	843.257	16.6094	102.028	195.174	29.6868	93.3819	181.735	142.318	500.824	114.336	56.676	113.987	17.4997	15.5007	536.375	41.8149	520.319	170.876	130.217	177.988	29.8328	20.2458	14.3257	67.8583	225.575	16.1655	17.7015	14.3137	13.1572	20.2815	125.649	118.922	63.3872	184.944	17.078	43.2679	70.6661	50.7236
n757.24694	148.016	178.583	1603.52	16.5037	214.74	513.649	29.4979	246.242	483.83	460.891	1179.14	314.725	235.883	349.66	60.2829	15.4021	1141.19	195.741	961.812	349.279	327.198	299.697	29.643	20.117	14.2345	168.737	584.017	55.6869	24.2524	49.3076	45.3238	20.1524	400.523	338.045	140.646	373.627	58.8301	190.815	11.9472	54.6916
n757.40376	278.767	1160.71	1081.29	31.2655	551.591	249.157	218.812	49.1668	163.191	143.067	1161.01	446.905	183.399	109.976	179.189	22.976	1070.27	546.047	429.198	235.499	308.602	306.158	364.286	210.253	107.678	111.604	147.599	411.489	122.455	140.701	68.9845	140.948	91.4265	109.162	328.184	688.764	150.839	157.997	102.183	96.7887
n757.74358	246.787	345.65	2676.48	867.83	511.313	611.909	750.848	652.496	777.479	843.259	3302.88	1000.74	626.39	737.61	476.846	154.228	2053.31	858.531	925.987	988.484	901.945	2140.4	761.587	28.3908	19.3541	294.726	918.661	797.639	349.386	380.132	264.95	76.4686	836.413	825.791	432.971	1303.25	709.31	602.146	238.902	209.024
n757.74708	534.505	1421.55	6897.66	2282.82	1239.8	1450.7	1683.96	980.302	2178.08	2335.08	5559.41	1849.15	1437.98	1729.03	1365.2	850.73	4394.86	2343.05	2281.05	2614.74	2159.33	4493.6	2018.07	112.973	535.802	1165.59	1605.17	2151.24	902.575	806.16	655.526	310.717	2478.87	2137.09	1408.3	3589.14	1603.51	1566.59	657.182	878.081
n758.67473	503.128	619.755	1458.14	772.226	498.039	213.526	897.018	324.8	546.822	710.337	1539.47	143.735	375.124	603.595	1085.97	577.01	474.06	408.07	592.812	338.232	352.685	510.709	650.561	217.118	631.563	811.552	383.365	325.696	501.968	564.248	857.788	588.465	705.42	885.822	674.269	909.249	622.731	684.016	446.679	513.379
n758.68168	1293.12	1713.95	2758.7	1238.33	1190.71	477.429	2062	608.917	1310.47	1306.04	3618.54	280.21	1099.6	1397.56	3099.43	1469.74	1042.77	1203.57	1339.68	628.564	826.144	982.909	1899.64	1427.88	1529.8	1380.19	648.403	795.434	888.968	2156.94	2805.14	2071.7	1892.06	1991.74	1365.37	2851.88	1718.69	1652.49	1206.29	1425.64
n758.68519	395.198	325.192	1145.34	277.331	466.135	223.335	924.432	259.797	439.995	546.897	1521.23	140.57	394.643	578.04	1038.98	834.179	359.659	333.239	656.707	267.326	300.116	293.939	339.699	334.972	708.621	754.733	272.89	295.276	578.737	528.471	643.463	1232.66	457.106	671.105	542.854	1302.43	477.452	509.469	516.497	599.231
n758.73445	230.239	427.889	5179.08	1655.67	723.171	504.319	184.621	740.604	1165.66	1500.04	8316.63	1928.03	907.471	806.563	221.699	499.266	1503.14	1276.46	1604.93	1730.23	1321.67	869.508	480.52	125.908	89.091	103.553	2253.44	1830.23	166.459	288.865	56.2582	126.13	1163.76	1241.81	471.634	1700.83	160.663	509.663	285.733	15.1919
n76.01201	24484.8	25814.6	58921.5	24502.5	24813.6	25744	4446.21	16549.2	11657.3	15961.5	2558.9	18333.4	27310	21317.1	19425.4	26565.2	6299.25	20585.9	20858.8	32705.5	18502	19584.1	12929.5	16781.6	16133.8	21857.2	18452.4	27530.2	28606.4	23093.1	23053.6	21770.9	22162.3	17443.4	23173.2	15035.5	21684.6	19736.4	25580.9	26181.9
n760.67268	365.46	275.631	1829.37	326.633	128.312	93.3343	471.677	220.849	283.359	372.389	965.032	97.4224	404.339	397.163	722.897	432.971	352.905	208.886	558.467	259.084	118.323	302.171	346.143	220.185	278.254	264.634	96.3259	125.468	143.457	317.768	448.277	578.924	328.125	793.617	658.201	611.791	359.097	398.058	464.646	399.623
n760.6759	866.513	613.615	2710.59	583.354	271.153	276.987	1179.61	552.073	565.213	751.806	2045.19	346.73	833.933	790.89	1873.07	797.593	944.297	473.56	1123.21	583.706	250.042	496.661	1074.14	882.843	582.996	578.673	342.828	265.142	600.152	834.988	1093.55	905.723	805.999	1532.87	980.919	1140.11	790.096	941.117	1029.91	849.584
n761.72938	272.696	316.197	638.448	194.476	831.578	422.767	769.464	188.083	179.094	201.177	951.915	196.912	222.211	214.246	546.296	465.555	68.7834	241.176	133.875	666.156	171.809	206.103	560.486	860.993	735.578	474.287	353.74	182.184	679.751	518.409	747.5	1020.05	176.642	604.965	220.541	710.23	388.607	413.744	394.265	286.917
n761.73627	57.914	60.3777	143.006	41.5429	166.233	61.8757	78.0009	42.2626	53.5303	45.2049	253.696	44.2466	48.5391	64.0371	243.427	20.2386	6.7029	48.001	30.0821	51.5485	51.3529	25.8422	198.991	186.125	194.671	188.978	79.9493	54.4539	265.834	283.719	236.33	99.172	52.7974	129.162	55.7054	162.51	231.603	59.9179	47.297	42.2285
n762.71376	644.035	211.444	2412.77	954.685	771.651	785.231	287.292	629.537	901.322	616.566	1997.43	1174.77	529.582	1042.58	690.998	475.14	1596.24	981.656	1377.9	1206.82	823.832	952.226	639.502	729.767	251.277	543.496	822.114	1150.53	573.646	322.229	563.575	1052.66	662.81	1122.61	1114.85	835.475	854.119	605.868	740.417	421.752
n763.19435	230.425	510.846	0	0	153.548	198.506	1067.1	280.84	99.2395	300.392	1002.39	294.024	322.549	118.718	419.039	196.517	589.816	194.332	199.899	286.057	95.2027	0	2432.11	1599.62	993.927	839.644	290.715	461.065	609.835	239.037	399.4	412.713	266.697	521.541	158.557	758.359	298.542	217.076	1204.44	824.13
n764.05822	403.353	163.677	2441.72	533.137	420.495	375.073	336.584	278.634	155.19	83.9654	405.228	680.491	504.031	241.327	145.529	369.888	1128	986.484	558.665	843.69	544.57	685.022	887.837	604.585	208.148	168.731	509.321	467.822	245.605	412.611	208.312	183.797	161.906	239.929	346.721	891.343	86.6668	336.582	27.5249	276.95
n764.72441	705.953	952.426	2872.41	1265.7	1207.85	1249.27	1122.19	291.009	702.815	996.768	3796.06	1174.06	1074.01	1250.7	828.191	400.581	2050.66	1525.63	602.635	1379.63	787.363	1600.75	487.246	310.561	344.695	695.943	1745.02	979.364	587.813	486.748	731.629	645.768	890.455	1272.19	1205.24	2979.72	970.731	865.331	845.955	596.733
n764.73492	4167.37	5700.29	11366.5	4007.8	6754.97	6215.37	3559.43	2393.87	3879.52	3210.87	2010.39	4171.42	3046.77	3317.72	4146.17	2152.76	5345.74	6079.32	4273.73	11701.6	4186.51	6905.22	2151.39	1897.68	2576.71	2643.02	3165.47	2621.61	258.381	2710.48	4599.02	3571.74	3722.67	3721.14	5383.22	11360.1	3912.57	2901.95	4250.9	2900.72
n764.73846	2403.02	3027.41	2029.08	4574.62	4375.18	4859.18	3017.82	1907.3	2807.7	2280.83	348.986	3368.39	3412.48	2775.41	3267.46	874.216	5607.84	3336.78	2837.15	4882.82	3069.84	3503.03	220.816	538.346	2309.91	1962.21	2315.9	2595.57	2238.36	2393.38	3033.12	3483.88	2563.72	1987.22	4293.27	13278.3	3105.99	3085.73	2184.61	2386.67
n765.73278	351.665	550.271	1734.21	1094.37	1053.64	962.401	488.499	153.923	422.271	464.324	786.765	761.733	522.072	496.768	593.153	468.535	525.12	1490.04	857.253	1275.43	895.308	1434.1	31.8897	444.345	92.6392	836.081	645.13	441.642	116.329	365.839	554.852	134.286	582.453	239.732	896.399	2184.45	496.755	590.988	440.117	287.404
n766.05224	84.3988	86.6024	134.853	52.0079	56.9181	4.7372	13.2861	65.9114	9.36829	89.079	177.479	24.3543	14.6292	12.3887	35.1532	6.93723	29.0904	26.5715	19.6551	9.02147	100.96	48.9746	134.83	9.06089	6.41136	7.45212	39.0749	209.084	7.92219	46.1347	10.6247	9.07683	18.3409	15.4266	6.57847	108.935	193.908	71.9369	7.65477	41.0837
n766.0632	63.7878	63.3112	737.38	231.422	76.4274	13.481	104.189	161.371	208.615	143.251	1791.37	354.04	184.641	302.713	238.522	54.4013	738.182	287	7.89191	70.7458	231.537	543.296	104.701	71.0549	50.2775	58.4391	371.899	727.226	62.1254	87.8477	86.0015	71.18	163.009	152.685	51.588	604.415	76.3945	145.066	65.9457	76.9426
n766.06675	8.28389	271.573	240.581	47.9155	41.0606	8.12476	25.4957	104.362	8.72308	69.5588	488.238	139.196	74.8811	50.2652	103.51	13.3124	270.765	87.0016	61.4964	17.312	31.2014	163.21	46.3528	17.3876	12.3032	14.3004	120.445	147.041	257.776	62.9886	95.6945	273.824	48.4928	51.2637	12.6239	89.5138	60.9073	62.598	26.5754	43.4216
n767.73376	4366.17	4641.86	48505.9	20581.4	9825.54	11422.8	2033.22	205.687	10857.7	16325	87449.3	23080.1	10978.6	10805.9	2678.83	3835.8	32742.3	15377.1	17997.9	17989.6	15955.7	33906.7	3778.61	2436.49	4237.04	4970.95	28749.1	20245.7	1270.08	59.88	1152.73	2275.25	9261.67	14975.7	14164.9	20465.2	5235.97	4494.05	3031.78	3237.26
n767.73733	8700.37	10253.1	71449.1	27590.9	14937.3	18403.8	630.863	2049.23	18943.1	25849.5	92692	32149.3	16926.1	16659.8	6657.56	5194.14	43324	25622.7	30980.2	27997.1	23766.3	40338	3695.73	1569.95	5738.43	6383.68	36231.6	27127.7	260.777	731.614	2958.06	1829.97	16367.9	24654	21885.1	30608.4	9824.14	6675.38	5989.44	6429.45
n767.74773	438.563	573.764	2486.38	790.05	684.712	638.661	711.107	595.136	1084.01	891.133	1986.89	918.275	432.351	765.082	786.593	392.304	1209.36	1247.1	1305.29	1144.03	1064.97	916.356	77.2981	92.2448	244.088	214.378	879.956	974.437	347.191	170.618	350.323	667.673	904.346	891.549	829.17	1160.04	738.783	491.429	313.693	287.689
n768.24029	562.117	526.288	1143	386.924	233.731	508.226	124.485	67.9564	296.606	725.462	1117.77	879.148	184.722	432.201	52.5089	0	54.935	304.615	286.157	911.519	591.045	798.015	0	0	168.682	126.632	777.436	787.56	110.333	42.9489	39.4788	355.361	157.013	579.426	404.038	228.532	51.2434	82.9517	90.7311	125.583
n768.7372	1234.79	1094.39	8489.85	3282.2	1479.46	2215.8	1340.87	41.0574	2265.27	3121.48	10947.1	4232.92	1693.19	2058.45	384.509	0	3418.8	2941.04	2808.34	2143.84	3181.59	4914.09	0	0	486.105	185.275	5032.8	2629.01	558.281	16.4393	91.5416	1414.21	1746.47	2477.66	1613	2463.87	1324	650.39	820.66	333.444
n768.74754	83.615	193.118	884.083	246.567	194.986	243.81	214.898	181.267	307.904	233.408	793.356	291.635	75.9709	273.314	96.2124	139.947	344.209	434.921	309.126	239.481	381.06	305.315	22.7299	139.283	108.168	63.5073	326.705	193.768	81.5127	168.976	49.5181	154.537	180.888	187.535	185.434	307.939	198.313	123.768	150.915	129.935
n769.40248	11.0807	77.3036	465.5	724.258	70.5486	202.941	345.066	204.461	115.466	213.497	2282.23	171.58	111.004	115.133	32.9977	99.4072	1262.4	104.549	330.495	265.008	222.77	978.892	500.641	319.323	43.9414	3.98685	246.409	195.849	103.551	17.0636	32.3812	150.63	126.988	261.285	109.574	152.033	64.5067	103.673	42.8603	36.8707
n769.40964	541.315	942.356	9324.9	4170.7	812.894	1897.48	2926.42	2092.37	1817.97	1829.81	17232.3	1823.66	832.134	1413.68	553.556	255.684	9380.05	1140.31	4096.97	3801.96	2421.57	9298.69	3397.32	2378.72	830.967	758.246	1606.59	2534.64	1020.63	277.992	448.267	1805.63	1745.73	2361.54	1993.85	2451.68	806.735	1263.81	320.346	216.179
n771.38866	53.0777	51.0212	573.145	29.604	99.5512	142.053	176.469	326.887	28.4465	69.1944	285.089	227.654	74.2981	228.587	132.777	251.208	126.828	266.301	46.0462	256.498	86.545	97.3573	904.026	385.478	79.0337	48.627	197.059	62.1853	72.7702	25.6223	23.5521	98.1381	28.057	61.1094	84.4604	173.9	30.5706	129.046	174.65	48.2241
n772.58654	31.8063	104.795	0	0	38.1087	71.5418	77.6266	38.7653	265.962	139.35	349.586	40.5851	62.8099	88.1282	217.648	239.946	281.049	19.3865	90.918	73.8706	20.7402	0	1296.03	267.91	549.817	522.459	40.1283	21.9927	632.309	162.541	17.8999	84.3515	21.3236	36.6192	156.902	218.732	23.234	163.62	29.9317	28.8978
n772.7525	174.27	180.913	371.712	125.805	135.386	94.3426	289.467	133.473	136.758	142.765	446.711	153.346	165.406	165.576	189.528	231.043	628.146	110.703	148.747	13.5823	118.433	121.756	282.84	20.4193	149.013	140.465	138.166	125.585	181.124	172.683	147.175	160.504	121.765	126.084	97.1917	251.841	205.333	163.509	317.026	164.982
n772.75971	1109.33	2872.08	3415.68	993.055	1245.61	852.611	2463.89	1549.19	1248.13	1290.22	3408.2	1355.74	1541.37	1548.79	1539.86	1804.89	5699.36	1126.03	1800.07	928.698	1062.65	1079.75	938.994	1331.66	2075.32	1589.65	1248.66	1126.82	244.703	1483.69	1208.47	1911.19	1092.54	1294.23	1013.64	400.85	1921.61	1759.97	3911.05	1834.43
n772.76691	424.154	1298.25	1252.15	165.808	492.562	314.959	1055.29	681.48	523.581	476.615	1385.9	497.38	648.089	630.817	736.824	889.921	1696.63	478.152	682.902	377.668	433.185	306.313	759.947	710.691	594.627	661.18	461.261	459.343	264.973	892.693	570.502	635.087	445.37	476.62	483.747	353.066	864.591	755.018	1864.68	801.366
n774.73758	489.638	807.947	1145.02	1251.12	751.23	1040.17	89.0349	364.652	487.874	154.88	414.228	593.708	288.124	358.052	239.423	258.328	1323.09	628.308	621.309	2268.88	678.131	1859.94	744.211	528.836	451.949	575.718	498.459	480.621	306.041	240.168	264.314	357.957	272.012	51.0922	1274.69	2180.85	489.006	667.798	451.128	211.137
n775.25138	1295.55	848.214	933.974	144.703	211.959	375.643	703.463	336.519	286.476	567.661	428.393	207.638	280.06	319.146	827.115	861.524	719.78	111.328	207.03	318.419	154.068	359.356	1836.85	1572.53	303.261	839.211	205.301	272.366	1537.62	1537.59	592.679	181.766	326.133	330.545	335.921	674.101	596.203	556.263	331.514	147.844
n775.255	742.028	503.772	870.427	257.856	263.221	420.629	1226.34	298.83	324.974	458.254	251.11	242.301	336.674	241.669	461.049	463.217	429.533	139.54	279.036	178.866	203.085	296.097	778.107	1115.6	705.49	528.456	239.574	310.873	1620.8	1109.77	358.62	234.378	209.44	289.071	330.881	728.443	541.535	590.223	265.534	172.526
n775.26586	190.117	14.7954	0	0	0	4.83265	32.2988	0	9.248	0	0	0	0	0	9.39244	14.9411	53.7392	43.0101	0	0	0	0	157.617	122.284	136.526	58.4421	0	0	222.933	170.506	0	0	0	0	0	0	9.29895	5.84295	2.97344	0
n775.71492	713.214	604.893	2721.41	493.243	938.481	464.977	637.021	203.085	769.489	951.15	850.782	661.064	45.0903	501.371	661.402	504.987	370.345	1202.22	691.665	1413.43	947.604	856.871	694.581	714.98	425.646	350.176	446.751	632.356	377.185	116.558	585.832	407.532	720.2	690.925	489.378	411.124	536.521	395.672	944.431	265.36
n775.72214	3762.91	4550.13	11877	7866.81	8270.55	6592.05	4080.41	1500.34	3883.86	3665.09	11869.6	6942.83	4678.47	3683.87	4035.26	1602.27	11632	7329.39	4698.1	8540.04	6238.7	9370.14	2669.9	1220.47	1894.82	2188.33	4905.54	4734.76	2607.01	1776.23	3535.8	3763.03	3831.49	2589.22	8037.05	14312.1	3904.67	3603.78	3173.47	2281.85
n775.72583	3995.69	5673.86	13491.9	6752.52	8335.2	5816.2	3961.58	863.053	3980.2	2583.73	6980.73	6200.89	3318.05	3441.72	5092.43	2063.46	9952.65	8119.82	4350.56	10207.9	6251.74	7426.6	3300.35	1181.1	2311.82	2735.95	3367.43	4138.88	919.886	1919.17	4306.66	3856.37	3887.09	1933.68	8557.77	13577.3	3398.22	3325.26	3291.69	2129.11
n775.74396	135.665	223.176	242.209	26.1685	72.056	100.116	1226.1	101.859	182.96	80.4152	459.151	164.056	32.8273	131.754	230.736	303.124	148.839	95.3841	67.3941	144.876	70.5701	61.6497	47.4251	158.152	37.2522	43.6946	18.2373	86.2185	34.0706	87.1483	164.681	142.764	94.9355	51.4938	110.996	261.897	67.2054	85.9431	92.5937	16.8238
n775.75483	1165.91	799.769	169.147	21.0862	120.884	88.8921	3608.03	475.153	536.149	921.483	1551.75	142.287	333.536	323.623	807.567	966.665	104.571	272.71	216.719	532.591	19.2729	161.155	2603.77	1088.16	183.343	474.915	130.183	73.1703	1969.38	1522.7	238.212	259.624	155.567	118.799	146.063	472.272	250.213	609.481	334.032	137.043
n775.75846	855.609	699.915	566.647	18.3482	231.636	96.0305	2274.9	373.526	375.352	638.639	1402.19	142.239	599.019	303.994	779.525	477.087	124.99	261.401	143.225	272.42	79.868	80.7793	2084.81	1025.46	55.4012	457.436	140.638	94.7142	1741.39	1456.1	202.991	475.189	146.59	128.339	16.5087	318.382	304.018	509.791	231.15	175.867
n775.76538	145.907	83.0414	40.9051	6.03711	188.217	3.30655	78.7021	57.5363	17.0942	81.2394	20.4889	4.8976	39.6135	83.8251	145.449	73.7035	7.41761	11.246	3.32975	21.0386	34.8213	6.34545	476.377	192.55	5.20704	34.5976	4.84248	23.8014	226.357	196.489	9.49299	66.1646	43.6182	4.41902	5.34276	12.4891	23.4788	105.021	17.8513	5.28079
n776.7049	133.954	59.8323	462.589	3.6442	104.302	313.824	66.9579	37.5603	80.9572	101.351	105.068	99.211	47.5118	107.114	120.531	49.634	326.986	208.763	398.78	408.204	99.8418	90.1503	360.149	313.15	98.3644	100.941	54.8453	2.89061	198.181	122.958	2.35268	86.754	14.3314	35.4809	68.7602	218.152	39.6829	66.7737	121.151	66.9049
n776.71232	260.838	182.711	1088.98	571.017	630.691	633.483	373.213	213.48	290.496	443.251	771.406	329.297	284.618	468.437	394.305	199.306	1455.38	520.827	620.696	1223.22	293.717	407.004	356.508	332.674	228.134	397.535	405.757	248.248	251.495	323.652	132.823	390.594	261.499	103.489	795.676	254.986	369.644	521.925	334.416	271.34
n776.71958	466.96	646.998	3530.05	998.258	1690.5	1331.7	2909.65	602.974	801.138	761.853	2087.5	1339.72	782.301	896.803	926.283	388.099	1632.82	1411.11	661.245	1737.97	743.663	1580.26	356.951	8.27415	187.717	278.49	997.486	1046.41	635.42	389.353	585.818	668.823	691.177	417.467	1186.36	2198.51	995.84	784.539	834.457	416.666
n776.73428	756.669	780.785	11959.8	5577.78	2204.52	2650.79	874.932	85.814	1816.42	2708.31	24086.2	3702.08	2308.64	2181.87	662.483	943.672	10138.2	2734.25	3406.31	4851.97	2425.93	9782.52	992.096	234.195	595.309	1107.46	4737.86	4152.47	33.8292	89.4178	723.27	1331.36	1628.28	1650.31	3298.11	6786.9	886.695	657.043	673.243	406.208
n776.73791	1415.3	1014.88	18625.1	7052.62	2566.78	3718.06	2663.94	98.0856	3873.78	5397.38	29810.2	5628.7	2998.77	3963.15	1008.84	719.504	13008.2	5074.18	6931.57	7844.85	5056.38	13652	93.2674	2054.82	402.311	883.278	6690.57	7162.24	904.244	458.099	532.212	203.59	3938.99	3652.16	4637	6396.05	1421.59	1123.51	365.125	638.885
n777.41704	60.3908	21.1722	162.747	86.0853	49.4241	42.2305	0	0	26.295	22.6982	39.318	99.4119	155.399	16.3566	63.0735	60.6698	208.438	13.4926	11.3339	14.4897	48.8057	37.2043	102.994	46.6069	0	0	142.802	107.35	277.616	2.84776	2.61767	518.744	97.8914	0	8.91623	206.253	3.39773	10.8764	0	0
n778.72408	1741.61	1898.19	24875.9	9903.79	4018.31	4413.04	990.958	3650.22	5640.18	7414.72	45622.4	12983.7	4694.59	6001.91	1425.63	1543.3	12541.5	8390.5	8598.45	8674.71	9278.43	12484	2326.28	1398.56	2152.84	1720.79	15018.4	12427.5	1014.92	1780.24	530.205	1626.51	4431.59	6503.62	5470.73	9256.29	1962.87	1978.44	1233.32	1636.32
n778.72773	4272.19	3993.55	45819.6	17293.1	7789.01	9568.22	968.003	471.457	12900.2	14804.8	57399.1	22656	9099.91	12040.4	4015.49	3474.23	20820.1	17413.3	17652.4	15865.9	16906.7	17498.9	3456.19	2063.97	2846.03	3800.01	23693.5	20728.4	1036.99	44.3231	1279.87	2224.21	9705.53	14044	10431.3	17014.7	4437.08	3543.59	2958.73	2355.33
n778.73501	286	375.18	2408.05	859.085	467.642	422.791	1405.92	925.019	912.866	703.908	6625.28	896.423	501.736	747.976	488.446	266.482	1043.59	1203.84	916.549	962.899	949.243	1798.16	221.993	72.0804	52.2792	256.228	774.27	1035.1	115.253	125.073	159.951	170.381	712.711	721.401	582.093	2025.06	452.126	270.653	214.594	219.695
n78.93426	789.524	758.933	88845.5	1483.32	1923.51	680.159	7826.78	962.266	1117.65	8004.09	9546.19	7637.15	9282.61	1337.02	1230.77	1598.36	30072.6	1541.53	4804.98	4861.25	1072.19	5715.9	4372.86	110.875	800.949	2814.22	8799.3	1136.94	3782.74	2920.3	4339.23	4923.37	3374.16	908.994	1083.89	7357.9	18837.5	1251.02	1261.22	717.327
n78.95446	347411	280429	897959	421272	403235	302505	362025	288415	338977	418816	307658	419346	385903	356329	355314	409878	352207	402447	313462	403441	373494	335379	374706	406121	339248	384269	395756	390557	263416	325406	334974	331372	329174	379250	427054	519670	402710	341696	247906	274035
n78.95905	1.865e+07	1.83543e+07	3.70063e+07	2.0134e+07	2.0233e+07	1.83385e+07	1.97196e+07	1.87363e+07	2.14871e+07	2.12665e+07	2.84286e+07	2.09992e+07	1.95974e+07	2.14516e+07	2.16064e+07	2.06071e+07	2.25281e+07	2.26884e+07	1.84388e+07	2.15541e+07	2.16928e+07	2.15687e+07	2.20236e+07	2.07747e+07	1.70476e+07	1.87858e+07	2.03819e+07	2.26579e+07	1.70305e+07	1.98009e+07	1.92273e+07	1.69697e+07	2.11854e+07	2.16354e+07	2.33354e+07	2.62163e+07	2.12671e+07	2.05399e+07	1.86213e+07	1.73232e+07
n78.96736	265884	252905	591842	260365	328172	254345	241967	244590	286256	324016	183432	313963	264513	334233	289436	355494	230300	361726	258391	365678	332287	238734	357994	357710	245612	308592	278726	348977	273441	277313	210068	233377	295774	321257	375052	331961	252067	287100	223125	202020
n78.97607	76065.1	57315.8	100332	59806.1	87085	49061.1	45823.2	31489.2	70085.5	92360	83874.9	91422.6	38092.5	89084.7	78985.3	146479	77605	132487	57622.7	102450	112287	66107.1	94716.4	115768	36460.2	121277	50103.8	109284	60293.8	58429.9	43922	61153	66806	100527	153816	115466	57345	69065.7	58258.5	29225
n780.06649	15.0985	109.727	224.182	49.6221	147.879	151.639	133.665	18.4019	8.04931	19.683	164.153	19.2658	21.1348	9.62921	19.1491	58.2379	75.5669	51.176	13.0983	387.453	12.5671	46.8727	24.7826	216.964	96.1529	64.5496	19.0489	8.18819	84.7682	287.319	75.4606	97.6302	7.9391	176.326	104.777	39.2168	84.0569	15.1296	14.2086	21.2909
n780.65527	105.848	391.908	434.044	385.723	7.77087	235.808	1469.48	198.086	90.3939	49.9379	91.0393	20.492	310.555	269.265	602.394	394.41	475.557	6.69816	450.158	171.523	7.16588	28.1951	247.623	78.2233	394.169	310.456	128.617	7.5986	332.34	127.466	421.278	32.7556	184.621	315.09	463.787	253.675	487.294	251.494	321.621	266.719
n780.71361	19.252	18.5061	456.281	264.989	277.522	16.5852	0	23.4643	99.9668	137.004	0	650.511	134.319	148.444	200.309	4.44061	163.704	95.6294	162.718	90.2516	54.9952	147.195	178.077	641.117	116.859	0	209.91	265.52	177.016	0	366.779	934.989	92.438	93.6887	182.635	0	0	0	230.329	17.4916
n780.72479	26.5257	25.498	71.8805	74.2513	110.24	22.8514	133.772	32.3294	240.975	114.876	451.96	301.168	58.6485	68.9768	0	214.173	0	140.469	88.9731	20.8634	11.4905	411.97	0	31.5715	78.1633	26.0466	142.454	110.048	72.5311	80.7742	25.2939	29.5997	168.148	58.3325	388.389	178.658	94.6916	88.6186	24.9623	24.1001
n782.06175	420.129	1641.59	5132.7	3502.09	2447.17	2031.78	1280.89	68.2386	1273.87	930.587	6149.77	1398.38	1045.37	1075.92	673.118	520.388	5014.95	1879.88	1350.76	2588.01	1510.36	3522.67	383.43	335.301	588.627	678.448	1929.42	1689.67	52.8873	297.274	598.984	433.367	571.195	914.746	2596.32	4086.76	924.328	724.441	692.538	532.177
n782.06542	736.519	891.943	4805.89	3344.27	2664	2201.17	962.278	28.4969	925.096	863.753	3914.6	1281.05	838.093	997.036	655.074	617.194	4747.21	2134.54	1154.59	2848.24	1708.93	2798.59	496.9	302.375	523.183	548.406	1531.98	1535.73	587.157	343.584	949.005	150.266	643.416	833.192	3045.1	4430.03	895.719	803.703	566.344	425.589
n782.72228	108.777	107.99	777.897	45.303	85.6576	6.00251	0	0	126.196	64.6267	1500.76	20.2049	402.119	1014.93	295.293	0	186.463	167.146	135.234	163.908	67.9667	305.891	0	0	0	0	106.081	31.6144	0	14.359	47.2717	143.068	27.6749	0	248.852	349.3	17.1321	17.844	12.8349	0
n783.69652	414.945	306.236	531.04	388.222	868.165	535.819	1804	61.9556	76.8743	66.269	1057.17	364.894	262.125	127.825	278.833	163.269	95.0087	361.094	83.3245	403.375	290.691	283.503	196.499	110.079	85.7616	271.943	64.1341	85.8514	322.087	198.595	714.456	815.592	57.8333	120.965	506.802	1202.78	177.542	139.824	561.497	321.135
n783.71129	1860.69	1906.4	2683.76	619.167	3544.05	1972.41	1531.94	514.775	773.504	550.613	3528.23	1596.38	1193.88	828.67	1687.91	944.767	292.32	1917.8	677.714	2618.83	1155.89	1071.55	1821.51	1045.24	581.822	1158.42	532.874	838.019	974.815	1240.24	2373.93	2213.51	646.684	866.258	1763.11	4826.21	865.247	1114.04	1550.62	852.533
n783.74431	15.883	73.5688	135.39	153.892	19.0302	13.6829	136.388	19.3581	18.2927	37.8369	83.7285	35.5351	54.4842	53.131	20.1442	97.6105	672.435	16.4032	42.4476	165.303	17.5487	143.478	26.0703	51.8446	46.1758	38.2098	20.0387	31.2398	46.2917	16.4766	15.1454	17.885	18.0423	18.2864	22.3877	10.1283	19.6587	20.4756	116.434	14.4306
n784.70928	341.077	449.009	527.562	166.129	615.44	574.878	387.631	136.331	209.372	158.151	796.489	231.966	350.042	131.923	438.831	175.131	62.5504	251.808	97.039	391.901	236.961	81.9	395.609	106.048	161.633	317.339	277.59	112.181	261.875	99.3296	445.719	729.913	108.768	128.784	634.913	682.949	260.683	182.881	280.083	101.629
n784.724	137.542	75.8595	178.632	131.33	220.941	116.357	163.217	80.9213	47.1649	59.9716	516.811	231.105	331.498	139.511	118.088	68.9414	71.2936	81.5021	131.497	149.284	55.611	53.6359	129.535	89.4549	90.114	57.4988	1480.72	163.82	101.065	33.8349	126.033	171.858	37.05	3.32206	291.313	460.865	118.178	95.5148	30.1272	68.3899
n784.7459	85.6523	79.9145	623.699	9.81006	38.2585	29.3814	17.534	66.9846	2.83204	21.764	194.143	171.021	15.0267	14.7903	32.0358	9.15523	25.5146	23.5941	75.0268	40.8913	87.4596	22.7887	148.702	11.9579	8.46123	9.83474	35.9276	32.0269	10.4551	98.4473	24.6106	11.9789	48.4694	150.299	8.68177	20.2943	38.6239	32.3671	33.9274	38.7662
n786.70323	353.042	654.503	1230.11	337.059	431.313	327.909	341.885	53.5815	415.495	339.048	522.534	318.459	405.398	272.004	624.535	277.834	461.504	327.707	246.706	454.094	407.83	508.281	425.763	270.671	365.493	180.242	538.805	264.408	33.2963	322.223	429.903	292.448	175.137	287.87	305.697	587.216	359.502	395.04	353.158	553.577
n786.71468	2263.26	2750.15	13590	4035.28	6649.22	4672.43	2889.85	244.018	2990.43	2790.13	6616.8	4830.88	2701.02	2410.38	2870.45	1601.43	6858.06	5717.91	3336.03	7919.59	5086.8	5415.31	2705.3	1757.79	1783.9	1624.91	3174.65	3555.45	633.142	1309.17	2600.28	1923.03	2506.29	2654.83	4685.52	9323.92	2285.94	1905.96	1905.35	1410.38
n786.71838	1623.16	1891.91	9521.16	2098.43	3626.23	3146.95	1633.23	322.633	1822.42	1548.45	8935.26	3125.46	2215.46	1374.44	1807.12	1029.05	3647.9	3547.16	1948.56	4670.8	2770.67	3550.82	1133.93	826.805	1123.06	903.823	1797.66	1804.4	491.802	542.636	1745.28	1241.3	1514.9	1505.33	3277.29	7209.08	1243.58	857.143	1207.2	967.241
n786.72578	232.274	286.189	707.537	126.936	298.867	232.922	185.534	143.586	217.594	205.278	626.13	416.644	330.491	532.467	322.07	143.473	422.82	504.404	240.028	543.891	320.537	378.565	316.535	251.436	201.126	21.6675	85.588	236.525	57.9978	125.678	219.366	184.334	207.839	232.433	311.185	565.828	156.981	72.679	131.573	45.3273
n787.70388	375.629	696.402	2903.95	923.664	159.05	193.807	132.642	153.886	432.619	331.668	517.96	536.892	157.082	594.582	540.088	320.354	870.869	465.187	525.716	501.735	48.1546	234.162	369.226	326.665	296.554	321.802	289.238	324.959	482.087	30.5054	28.0407	165.238	503.836	733.202	958.718	1913.92	406.602	489.247	438.243	386.419
n787.71499	498.373	985.399	2084.24	901.962	1044.04	364.583	508.028	152.261	487.414	297.641	1090.34	538.647	275.131	379.428	510.237	145.199	597.122	695.007	368.303	882.11	467.97	708.197	191.951	396.384	567.881	153.899	770.821	559.88	217.959	39.0191	219.507	27.6393	551.051	322.54	1220.91	1697.09	313.607	247.289	749.265	423.568
n789.3709	77.2748	62.6933	738.827	8.10475	62.2258	114.509	0.996135	40.5383	61.2756	78.9577	1.89146	31.2829	32.9431	63.9004	230.006	0.520123	85.9205	79.9928	1.007	4.55903	7.78287	0.58579	1.00103	128.048	0.480696	0.558728	0.769436	0.714513	0.593972	58.3823	13.0714	0.680541	40.052	43.2338	18.6366	22.5063	37.6631	44.8037	9.27632	15.3616
n789.38241	257.689	268.206	1607.96	843.001	597.134	548.04	411.786	255.745	361.17	308.673	1893.76	887.625	366.91	355.037	353.449	5.57635	996.529	598.745	345.668	725.302	595.464	1078.75	622.822	396.737	158.845	180.282	653.369	639.948	169.294	19.4546	121.276	344.897	252.409	213.22	582.85	1012.56	307.445	170.408	143.556	190.159
n789.38985	1679.3	1392.9	11292	4387.7	3379.3	3119.77	1936.69	1787.55	2138.32	1133.85	9782.16	4603.06	2035.01	1898.02	1647.39	821.984	6943.25	4387.17	1890.35	5544.84	3975.17	6884.87	2828.8	573.974	775.02	895.619	2991.89	3565.75	161.683	625.443	1381.75	63.5211	2038.2	702.72	4760.08	6994.69	1755.2	1487.74	690.378	211.001
n789.39729	583.429	430.554	2824.2	913.311	766.036	952.698	427.786	392.055	477.852	431.479	1912.44	990.401	541.748	309.778	470.95	179.053	1442.02	1009.98	459.669	1879.19	1049	1415.72	128.557	90.5336	173.225	252.755	643.42	643.843	60.4167	154.492	369.046	3.67363	517.295	182.021	1302.94	1841.64	475.725	319.894	321.447	84.2343
n789.71328	615.97	623.935	5665.32	2034.42	1195.31	1173.01	459.69	5.07897	1517.9	1431.64	8392.87	3156.11	1223.36	1644.2	759.729	646.299	2471.14	1645.65	1873.12	2153.07	1709.62	2227.38	781.555	313.501	351.957	669.658	3010.43	2921.19	274.103	609.212	450.708	350.561	992.767	1605.28	1367.13	1652.21	1075.12	762.956	608.352	515.823
n789.717	1053.26	1775.43	13815.6	4628.05	2276.61	2788.3	212.39	1692.78	3759.11	4501.88	15490.4	7475.68	2659.76	3589.15	1190.93	897.111	6437.22	4430.44	5628.57	5197.23	4483.39	3667.7	347.208	144.846	540.008	738.711	6844.08	6398.18	129.49	799.468	589.32	218.37	2652.44	4611.96	2774.8	3592.15	1778.17	1134.19	630.631	891.197
n789.72809	147.428	153.096	1244.59	643.262	189.883	154.952	30.399	196.152	409.813	453.049	1083.87	512.922	250.759	338.8	196.192	136.001	623.024	410.768	716.348	469.273	372.282	382.076	30.5485	20.7316	54.1998	49.4178	411.874	448.611	187.172	135.485	50.1516	56.5451	331.523	421.514	243.894	330.796	221.724	182.559	41.6039	90.54
n79.95733	49098.9	35508.6	65106.4	9885.02	16788.8	18157.7	46400.6	52791.3	32718	37033.9	3359.36	14343.6	30002.6	23049	55424.7	48869.2	9324.14	16988.3	19959.8	21898.4	19400.2	11137.2	143940	156498	100440	76890	11114.2	18144.2	83817.2	156725	74128.8	43388.9	28608.6	26391.8	12537.6	37714.2	108575	76393.6	122500	97226.4
n791.39472	367.953	642.851	12166.5	5549.78	1546.47	1292.83	266.673	2490.57	3337.12	3453.74	25709.8	5398.28	1806.74	3297.59	505.57	645.982	8621.2	4041.37	4922.86	3309.33	5158.45	6005.27	329.279	413.567	324.205	963.363	9391.11	6490	188.3	796.993	224.893	182.186	2375.53	2388.23	2541.83	4246.76	539.81	964.229	916.174	880.297
n791.39846	1390.87	118.512	4642.22	2015.34	562.885	494.837	67.8252	699.321	1482.18	1019.85	8480.13	1725.22	657.619	1337.24	286.257	284.123	3211.94	1823.98	1927.33	1583.18	2238.32	2059.9	408.94	419.449	194.044	321.637	2967.87	2332.33	155.057	35.5451	125.78	46.337	1075.83	864.563	860.463	1715.82	194.915	410.616	303.489	304.107
n794.17183	0	381.423	388.353	0	0	0	0	2750.46	47.8329	0	0	0	0	0	99.6245	1474.87	22.1094	6177.86	6.83926	0	0	0	504.232	1179.9	0	456.72	0	0	22.858	191.751	0	0	0	0	581.606	0	0	0	12.8347	0
n794.17559	0	278.826	281.359	0	0	0	0	2004.44	0	0	0	0	0	0	242.491	900.095	113.896	3550.49	53.8593	0	0	0	527.478	823.029	0	231.341	0	0	214.311	44.9656	0	0	0	0	360.156	0	0	0	72.9496	0
n794.69416	124.016	468.899	328.214	57.5456	674.584	347.36	251.735	75.3927	45.3677	80.6415	590.033	283.137	205.223	26.192	301.046	190.399	287.156	194.887	92.8574	446.778	130.142	7.8153	560.511	173.424	98.8001	153.489	207.446	2.66847	389.029	139.629	234.742	127.283	2.5873	71.2188	388.244	644.301	195.655	89.5731	348.116	79.0418
n794.71683	460.126	575.084	789.17	1000.77	1172.18	901.481	365.949	36.2954	77.6086	38.8223	902.336	727.493	291.783	139.237	265.153	228.441	0	985.418	25.8347	1080.27	359.443	880.336	0	0	52.1356	390.901	263.765	334.774	243.644	201.88	513.548	233.292	179.69	34.2861	1453.64	1706.06	96.5254	45.0227	130.972	265.633
n794.74306	3388.35	6208.74	9035.72	4977.67	5025.25	3456.66	5041.45	5683.46	5755.54	4443.05	2397.02	3690.59	4124.22	5707.09	5219.31	3976.99	13890.2	5098.36	5955.91	7233.16	4518.96	6495.87	5321.91	3786.51	6491.23	4624.18	3127.2	4533.19	1267.06	4440.32	5328.61	5159.4	5297.14	5835.65	5874.03	6120.77	7276.23	6905.5	8998.61	5512.21
n794.74682	3007.51	5629.51	5748.54	2331.32	3374.19	2727.76	2807.82	4532.78	4309.31	3639.56	9815.97	2973.92	3356.12	3880.45	4065.2	3831.65	7877.05	3624.17	4636.7	5169.07	3132.94	2880.86	6135.59	3938.54	5166.1	3582.47	2601.34	3111.31	1224.46	4073.59	4369.78	3983.49	4055.11	4109.98	3795.38	3306.81	5535.05	5054.28	8872.32	4898.47
n795.74346	48.191	46.3238	361.281	67.1722	123.076	41.5156	206.771	242.311	140.528	197.607	339.281	61.4922	67.4578	66.3964	64.8323	105.026	331.068	49.7695	83.57	344.988	105.052	72.356	79.1007	100.407	7.39967	221.124	60.8	56.4601	178.171	122.077	45.9531	218.063	54.7425	55.4832	73.3631	209.602	59.647	62.1254	120.41	43.7843
n796.69664	41.1735	4.65687	167.945	119.293	87.594	14.3289	214.653	181.923	28.7345	5.69884	170.273	9.94925	49.8572	38.6013	20.8006	129.761	197.369	80.1946	19.7284	321.304	43.6514	48.0206	142.428	94.333	22.0831	98.2886	139.722	21.6752	503.613	285.459	54.2714	98.6955	97.2594	44.8073	71.7857	28.8327	17.5357	21.1885	26.3658	30.3878
n796.71193	336.185	306.669	1140.18	820.122	690.45	757.876	508.571	394.215	561.21	398.507	1277.88	845.154	597.766	443.996	321.352	304.903	1242.91	961.077	754.544	1042.24	752.479	1028.48	885.053	577.2	264.981	285.306	901.147	699.418	292.658	238.972	301.674	519.527	448.764	428.623	420.384	594.78	221.737	263.536	233.444	266.292
n796.71947	986.634	885.421	5037.09	2506.04	1958.48	2633.9	983.151	838.69	1721.64	1100.99	3862.59	2541.02	1693.31	1269.08	1096.1	899.575	4013.09	2890.52	2748.45	3512.11	2481.49	2113.16	1786.94	65.5119	504.926	83.0717	2258.77	2306.23	488.663	144.7	927.965	1905.89	694.813	1019.12	1566.03	1741.36	749.753	836.872	615.063	565.431
n796.73824	15.9655	63.322	46.2704	39.5428	19.1291	13.754	86.7262	19.4587	18.3878	20.8134	81.2263	20.3721	22.3485	21.9969	20.2488	123.064	20.5867	16.4885	13.8505	123.789	62.272	36.2891	106.873	75.3349	44.8383	47.0264	20.1428	18.705	122.313	16.5622	27.4089	35.2915	18.136	18.3814	60.9638	159.626	34.1517	63.5751	15.0245	14.5056
n797.37961	213.513	259.23	298.814	568.213	122.372	59.07	42.1747	203.415	400.635	206.276	211.251	164.29	269.154	51.7104	47.601	22.0212	383.062	164.08	281.775	684.205	299.487	164.894	42.3821	28.7624	162.12	290.625	491.413	444.742	25.1478	38.9346	35.7889	113.97	198.795	117.589	20.8823	1334.6	76.8037	48.3841	98.3033	22.9982
n797.70456	856.924	658.882	3402.41	1449.2	2020.51	1207.28	895.54	588.791	834.639	316.945	1798.17	1062.75	789.894	728.796	1165.02	626.218	1644.88	1629.73	735.746	1663.38	1463.67	985.844	252.255	55.0599	470.55	551.785	783.17	1160.03	94.2976	383.979	630.391	764.874	778.625	495.582	1099.66	3004.73	665.755	752.72	654.351	237.301
n797.70833	803.622	590.978	2581.06	1028.44	1414.38	1130.74	643.05	421.877	647.79	199.833	1447.61	955.649	570.75	445.318	591.978	460.617	1398.58	1199.1	577.897	1295.36	933.69	618.84	151.399	154.176	422.92	137.951	483.774	776.712	100.012	346.202	400.086	327.14	501.939	166.056	1158.68	3252.41	407.104	419.08	515.784	224.451
n798.71415	103.769	270.31	2707.54	1049.8	232.663	429.414	2.62526	283.078	342.647	631.467	2360.3	460.154	62.4087	424.574	274.174	390.936	635.066	668.45	885.6	679.468	603.2	816.653	2.63818	288.466	81.3884	111.896	1152.27	1120.94	1.56538	37.0433	225.097	1.79353	333.038	404.481	223.944	531.619	156.081	205.741	138.588	150.611
n798.72173	116.318	114.822	4140.81	1264.85	189.331	748.637	656.784	526.358	953.913	1302.86	5432.08	1234.84	403.665	1185.37	365.74	245.939	1669.65	1533.46	1929.78	1304.56	1182.51	1002.02	728.826	177.096	206.92	69.5267	1803.7	2423.13	285.092	143.571	77.4957	816.672	797.734	693.823	381.265	705.503	267.899	337.67	175.487	98.2585
n798.72551	55.4566	403.507	2167.64	483.865	41.8251	361.993	40.9903	301.818	561.5	720.097	2458.76	609.423	273.597	685.531	247.892	166.693	896.337	951.834	1203.71	787.608	611.662	426.981	41.1919	38.163	116.272	38.3964	742.033	1120.49	65.8924	189.042	65.635	28.0038	372.821	351.919	178.855	379.738	80.6633	159.198	88.2408	117.339
n798.96433	198.819	279.261	506.336	151.976	282.675	62.0852	2485.89	811.423	280.602	181.841	247.545	91.9595	362.579	279.987	185.659	150.932	275.585	310.927	526.582	488.618	286.186	578.06	328.178	221.961	382.331	260.363	221.017	171.504	181.178	307.536	319.746	433.825	438.067	265.241	295.797	489.683	377.38	259.261	339.012	266.044
n799.69172	142.345	63.4607	1205.37	328.393	15.7198	89.0712	53.7387	83.2487	91.4157	183.959	75.9268	83.88	79.9853	5.06578	56.7688	20.8788	27.4879	61.605	111.086	197.995	98.3961	149.275	40.1834	27.2703	19.2961	211.264	85.2524	90.2382	52.9049	56.3509	127.808	27.3182	39.8234	62.5403	152.677	138.763	176.675	94.7699	82.189	24.9653
n80.96322	40219.2	39704.8	108251	45340.8	45301.9	38762.9	45742.3	44098	54645.2	46412.5	93056.3	43862.2	49173	46642.4	38307	46183	58718.7	44107.7	40735.6	55120	59703.8	47766.2	46861.8	48774.9	48806.8	31482	52406.3	60531.5	31258.3	41234.2	35661	40216.9	47909.5	56723	50242.8	59413.8	49251.9	46078	35182.5	35303.2
n800.03709	119.06	363.971	13.8196	0	575.777	326.084	228.583	5.81173	45.4498	6.21634	333.289	17.8431	6.67485	274.934	226.382	119.029	155.298	143.393	4.13673	879.908	0	0	178.825	94.7858	138.546	348.587	6.01608	0	163.181	116.334	297.642	783.409	5.4167	5.48999	285.916	1071.82	65.7861	110.136	4.48739	4.3324
n800.04857	9.89467	74.1505	0	0	45.9003	31.2439	56.6771	1.35545	26.4419	1.44981	158.253	46.5876	1.55675	41.2396	118.217	74.8987	67.9839	62.8727	0.964795	26.0778	0	0	1.82544	2.08581	12.2901	215.932	1.40311	43.8448	27.5648	8.37641	58.7869	194.012	52.8725	1.28041	49.9197	149.292	17.6387	1.43369	1.04658	1.01043
n800.69808	75.1775	81.2301	545.829	337.296	119.965	200.767	7.07546	90.2408	176.648	201.318	474.174	139.968	120.922	139.752	311.098	73.6733	62.4362	89.2145	267.04	501.632	83.419	169.162	99.9968	4.82534	102.61	3.96859	224.991	189.274	4.21893	67.5855	7.92258	4.83383	21.6207	90.8271	181.336	690.653	98.4717	71.978	154.62	59.9832
n800.70931	16.2201	424.785	2312.24	403.318	310.401	542.062	407.989	380.954	866.152	707.982	2240.77	1185.39	362.642	743.449	380.141	373.213	834.311	772.753	712.949	734.131	779.368	1196.32	425.232	461.648	36.7232	124.043	1193.88	846.494	147.433	15.3454	181.747	455.712	220.28	391.382	377.404	1624.38	198.632	92.7931	114.655	21.5015
n800.71691	136.26	134.4	466.332	52.9499	41.9705	166.756	0	0	275.918	144.135	278.465	240.401	59.2435	154.049	95.366	103.79	299.397	162.322	128.253	377.403	166.725	207.191	84.9057	119.9	0	0	186.406	164.841	0	3.78973	49.3255	127.282	43.6842	59.555	83.7029	397.832	62.0387	4.7095	0	0
n801.92292	35.4539	46.2931	570.836	308.741	24.5481	0	0	0	44.1738	81.617	618.483	108.036	103.792	58.7781	25.9851	0	379.374	21.1594	125.475	22.7232	71.2564	699.624	0	0	0	0	229.54	24.0039	0	85.2483	19.5369	204.854	23.2737	34.7645	90.1185	249.327	25.3588	26.4125	0	18.6148
n802.04461	636.37	514.193	778.884	725.687	1337.2	1183.02	525.892	384.336	423.328	154.221	1071	242.127	353.361	62.183	320.162	304.605	398.82	923.138	30.5095	1440.23	408.472	387.182	546.525	107.012	352.566	96.5229	233.399	294.522	235.696	204.481	373.575	281.691	130.774	131.442	781.314	794.54	211.095	181.429	419.044	84.2389
n802.07135	300.429	112.499	833.16	715.824	222.76	210.57	381.357	360.187	370.562	62.4001	1237.61	211.279	267.561	137.344	210	477.586	2220.27	72.9561	405.847	1250.79	588.639	71.9022	796.01	512.005	130.508	264.941	583.599	139.79	231.861	317.403	40.3439	295.508	521.187	782.769	380.494	464.536	52.3662	107.873	221.573	211.878
n802.07516	134.229	16.8588	304.59	350.794	81.1608	30.6706	181.854	135.18	59.7596	90.3293	594.313	157.303	194.162	75.0564	183.252	213.175	1197.29	29.0645	47.2597	900.056	180.561	41.475	333.624	63.5366	42.9383	87.9614	305.537	91.5011	108.372	206.204	26.8358	235.865	172.675	136.227	196.991	224.826	34.8328	57.3751	94.134	64.9348
n802.7232	120.759	116.08	390.799	62.6542	182.93	315.19	263.981	164.348	108.715	157.426	351.303	154.089	222.661	130.054	135.342	108.526	375.998	139.261	209.357	159.785	155.897	429.625	176.758	31.8492	77.458	176.269	152.355	110.591	141.483	97.9222	303.819	225.089	227.352	153.147	293.421	358.098	383.882	121.688	261.761	177.602
n802.73065	307.475	538.331	334.763	345.167	544.086	527.557	959.006	502.139	463.815	400.837	1325.82	392.34	430.403	554.852	705.543	398.945	957.616	415.907	594.929	796.9	455.203	427.613	239.064	481.56	670.732	476.921	387.924	471.818	617.243	417.768	633.519	463.175	783.987	442.614	467.509	778.881	788.367	519.161	991.984	503.763
n802.73854	43.1504	200.601	190.64	83.2019	95.8263	61.3887	211.887	99.8914	82.071	56.2527	107.147	55.0602	60.4019	98.1797	136.985	173.008	589.258	73.5937	74.5679	79.0326	78.7326	11.2283	298.969	220.925	135.818	122.897	54.4405	83.487	118.651	73.923	85.5964	128.585	98.7181	71.0577	100.629	235.067	142.171	91.8643	297.671	78.6642
n804.04464	356.933	258.305	2702.98	1360.79	982.172	613.375	393.818	288.985	309.485	330.786	743.474	964.191	230.609	356.031	526.776	229.174	120.388	726.101	860.012	467.307	675.141	702.367	120.614	513.869	127.39	333.368	915.035	492.414	216.035	17.0159	252.711	62.1073	258.716	86.0787	446.608	777.59	291.416	381.786	356.255	59.7512
n804.04846	181.802	382.772	1219.98	718.454	751.807	372.772	258.69	180.546	173.916	174.076	454.632	521.077	114.695	250.482	343.886	155.049	173.741	461.072	425.678	310.92	388.43	446.219	176.781	223.216	83.7159	209.74	367.128	304.152	147.754	17.6	189.232	25.7927	164.319	48.4562	264.426	550.352	171.942	189.322	229.696	53.8232
n805.72169	88.9648	340.315	356.258	193.002	145.279	207.6	241.1	93.4151	107.852	135.533	409.185	129.925	111.792	135.279	98.9101	61.4306	182.174	151.711	153.591	240.647	122.265	320.595	22.7929	4.61893	124.496	95.2468	116.164	114.341	263.901	242.308	64.6325	128.675	258.465	162.341	119.865	66.455	128.679	128.85	139.074	85.4434
n805.73329	1976.54	3087.26	11849.2	5624.47	3798.89	3025.37	4228.89	1753.56	4694.1	4278.62	12744.5	3961.07	3604.57	4017.96	3076.41	1906.64	9636.93	4287.32	5750.08	7288.18	3946.73	9273.98	1516.61	933.055	2068.77	2843.96	2873.3	3636.92	277.786	1556.13	1877.62	1387.83	4118.76	4717	4657.86	5509.53	4404.6	3945.48	3093.13	2268.98
n805.73712	1908.7	3405.39	10188	4284.18	3372.9	2749.2	3364.25	1735.11	4711.79	3806.54	6611.24	3315.28	3011.86	3708.34	3211.45	2298.81	7138.75	3979.16	5503.98	6729.87	3444.58	6373.22	1821.9	1057.13	2253.28	2579.04	2241.09	3137.16	127.193	1578.41	2092.91	1641.59	4243.09	4169.51	4189.18	4851.36	4425.18	3593.6	3028.13	2525.96
n806.0479	344.684	314.489	546.011	144.519	219.595	158.623	30.7277	162.761	413.752	316.465	245.201	415.107	174.03	236.742	357.955	80.0388	765.78	449.815	307.254	523.067	444.55	554.113	30.8788	191.501	14.828	17.235	710.423	461.394	18.3222	53.0164	222.098	20.9926	106.607	108.05	15.2145	220.535	83.4756	61.6534	55.8816	18.843
n807.39298	38.9884	154.773	1179.79	83.1299	47.2394	280.009	194.022	47.5188	152.04	170.559	1596.09	49.7495	382.956	143.655	50.0046	0	797.872	125.287	290.573	375.944	216.367	591.281	0	0	104.651	77.6886	49.1896	106.576	99.2357	124.231	64.5788	212.593	44.787	104.732	292.219	231.749	139.598	50.8272	114.043	71.0687
n807.39683	68.2274	322.698	1184.8	56.7179	103.683	280	234.058	83.1551	151.32	153.715	612.887	87.0587	187.423	165.051	109.752	0	670.146	159.236	290.987	232.491	261.46	544.542	0	0	70.7193	160.122	86.0789	127.134	132.164	104.832	155.566	202.337	98.3005	131.403	500.736	305.959	145.942	111.558	194.865	119.293
n807.53895	50.0325	123.459	223.716	185.428	30.7111	466.441	405.498	269.997	139.046	331.996	398.335	196.475	249.795	198.889	298.655	122.699	953.51	132.643	187.559	612.29	566.787	619.847	132.385	274.317	210.827	249.625	72.5926	121.242	225.964	26.5901	151.567	111.961	107.865	245.629	644.891	1058.91	270.828	311.818	219.935	320.731
n807.54665	60.1509	42.3241	156.353	16.5674	0.648949	135.326	90.1059	55.6713	37.7689	84.2479	77.9502	41.8448	25.4698	38.3772	107.465	58.9018	272.87	29.974	34.5111	115.294	115.172	117.691	53.8273	83.9669	86.0975	126.687	8.91639	12.7726	51.1286	0.56187	179.44	108.758	12.2745	43.0063	122.832	87.4044	65.3665	74.1358	101.093	170.32
n809.37748	62.6034	1.42789	90.1259	18.3383	109.213	64.8152	127.628	135.871	75.3826	1.93649	81.2853	28.5598	16.9875	21.5899	0	0	13.6261	12.5332	1.28866	18.0783	4.34489	43.2212	0	0	47.0631	66.0683	9.46521	43.527	92.5018	255.035	38.1341	14.6673	50.7234	1.71022	79.0232	8.4523	50.6722	9.57091	45.2102	8.04269
n809.40509	94.8873	83.5813	266.112	787.584	110.576	201.002	367.018	14.7164	187.593	120.922	2377.16	287.782	511.456	156.642	93.5074	64.2567	852.385	138.441	316.041	299.939	165.211	1167.5	15.2478	102.603	271.51	86.9307	171.518	204.474	145.333	56.1933	51.6531	4.29505	150.185	188.586	298.425	690.696	117.444	88.9756	21.2272	54.0967
n813.71236	329.429	292.426	1110.53	276.734	431.696	300.969	429.24	175.976	400.365	233.566	265.087	295.839	288.952	410.457	417.809	372.652	429.578	509.045	557.422	630.376	321.103	644.262	506.762	247.857	434.298	111.899	245.794	447.117	262.98	264.558	300.298	398.099	374.505	403.948	506.553	622.786	423.337	340.593	474.685	491.532
n813.72014	1681.6	2098.74	3410.3	1720.25	2179.71	1745.98	1995.74	1251.78	1956.18	1309.76	386.065	1313.28	1511.67	1871.5	2156.12	1294.41	2229.3	2215.67	1580.9	4311.2	1727.41	2237.07	1435.41	1247.32	2146.06	1540.59	1077.7	1528.12	73.8761	1352.59	1860.76	1397.66	1636.63	1418.32	2944.68	4476.07	2207.68	2167.83	2519.57	1615.17
n813.72793	488.317	731.147	633.181	384.568	585.077	428.985	749.842	373.834	541.249	308.718	1426.7	322.777	417.706	480.137	689.081	379.56	534.923	541.881	426.081	1288.02	541.613	397.767	898.115	651.573	659.013	534.203	203.578	370.963	85.5346	368.99	615.502	544.906	672.545	283.519	856.935	1512.68	572.603	660.04	733.6	518.359
n814.71402	435.837	202.737	1174.93	390.032	308.659	436.267	83.7623	133.885	233.671	182.718	878.097	278.682	289.845	300.908	305.623	125.382	961.535	390.273	529.776	487.199	257.083	1110.4	69.1939	34.7453	172.144	57.5385	589.302	288.77	88.7451	120.594	249.893	23.0372	235.606	199.829	414.987	608.49	255.663	237.074	137.103	247.702
n814.72153	770.255	772.028	3878.19	1487.1	1197.57	1028.56	901.431	241.259	766.387	473.77	3034.75	849.093	724.358	837.664	1001.66	494.151	2421.1	1165.55	1181.37	2594.95	956.042	3806.98	1721.92	1080.35	524.49	432.171	1193.64	960.071	460.329	343.325	496.525	422.243	869.575	660.259	1873.74	1488.76	732.536	742.542	480.91	555.094
n814.72543	631.759	806.875	3115.92	1087.22	970.534	750.588	830.625	184.946	660.743	436.188	1736.5	577.213	445.281	541.838	927.903	449.513	1675.71	868.819	979.806	3194.82	857.906	2861.96	793.35	3.34356	395.71	422.99	610.616	783.032	425.514	250.437	399.428	345.214	570.296	539.633	1842.45	886.006	590.859	533.729	472.454	499.26
n816.71443	507.514	787.607	8108.27	3566.44	2117.69	1541.53	2557	1064.85	2273.38	2216.65	12431.6	2420.76	1724.7	2342.7	1615.94	963.013	6077	2744.79	2485.56	3094.31	2553.94	5971.98	1268.28	1680.42	1340.22	1056.56	3181.95	2998.41	648.424	1352.02	1087.91	1414.91	2028.7	2279.19	2309.2	3769.52	1803.94	1894.15	1651.97	756.866
n816.72225	10938	14665.9	61236.6	23780.7	18280.3	16940.8	11378.4	15334.1	22055	25655.9	71470.9	25018.9	20039.3	21430.7	15104.5	5085.73	43306.1	24482.8	28120.4	24379.9	23163.2	38884.5	1814.17	1403.54	7676.96	7460.56	27769.2	23590.5	1122.65	8754.76	10679.5	5034.61	20262.1	26669.6	19011.9	29673	18376.9	17535.7	12444.7	11273.4
n816.72599	19316.9	28208.3	105016	35469.1	32787	26776.7	19989.8	26302.3	41581.2	39949.6	87908.7	36104.7	28930.8	38245.7	32806.6	15001.2	65219.4	44162.2	46497.2	44343.7	40586.3	51966.5	13984.3	9528.14	16493	16344.3	36771.1	38647.3	6451.14	19558.2	22965.2	12916.2	37879.4	42154.6	32971	53491.9	36735.7	33686.3	26238.4	20769.8
n816.73759	921.147	1597.32	4394.61	1090.73	1054.75	1064.8	763.159	1198.02	1685.62	1555.98	1850.19	1211.88	952.918	1246.12	1570.61	1224.63	2247.32	1770.84	2019.22	2020.32	1403.27	1329.44	1474.83	858.94	858.289	882.385	966.812	1143.69	675.535	880.766	1018.84	756.091	1474.74	1620.91	1423.81	2373.32	1487.26	1213.34	1481.13	1084.38
n817.39183	502.493	57.8651	1019.56	942.627	436.444	545.439	325.009	15.1869	506.994	688.505	2223.96	762.983	207.385	191.875	15.9887	296.374	1704.33	385.798	469.405	239.9	684.012	1314.8	480.628	135.827	112.263	162.125	680.02	625.64	144.88	13.0777	12.0211	167.918	411.671	398.1	182.121	280.084	72.9149	42.5522	113.623	96.3707
n817.39575	512.886	148.455	1504.48	1091.12	457.686	432.959	328.201	370.434	626.658	597.487	1925.16	660.078	86.7131	212.782	15.4568	180.014	1765.72	370.369	613.862	447.215	713.674	1277.06	426.976	172.033	120.154	168.419	466.123	625.613	28.7219	116.373	11.6212	200.16	469.677	351.083	153.493	177.34	86.2338	97.0805	134.811	124.905
n817.72492	98.532	473.183	4002.86	317.915	486.512	511.936	407.239	381.543	589.961	518.239	2258.5	694.127	1172.2	547.708	289.043	147.88	1139.68	910.018	462.652	1993.19	680.76	788.544	149.027	101.136	422.837	131.663	626.512	508.803	88.4266	184.203	17.0999	101.314	567.083	544.219	600.741	751.533	393.987	101.723	159.289	51.0149
n817.72884	728.125	1152.72	3621.42	946.639	1251.2	1425.31	1646.58	400.313	1193.04	1066.17	5160.85	1753.01	1450.03	1500.89	932.906	1.07344	3744.13	1392.06	1232.27	2359.33	1357.79	1585.96	1444.19	1048.89	991.797	235.436	1760.88	1409.21	710.779	410.672	497.946	1238.38	1292.6	1299.84	1297.66	3118.94	1155.12	914.019	714.026	678.617
n817.73668	113.91	286.869	823.761	92.7187	238.476	185.281	232.542	32.3375	219.07	124.607	539.103	230.574	134.507	385.556	216.862	92.1817	374.797	294.5	243.503	636.941	292.289	164.238	17.5784	11.9295	224.987	256.824	159.131	196.369	10.4303	53.5917	71.1273	63.6683	256.229	271.998	207.229	547.399	193.485	121.039	308.283	106.991
n818.72203	80.2447	143.668	561.987	222.212	150.307	111.405	207.792	100.523	252.382	312.452	946.618	229.368	148.862	241.429	119.679	4.885	421.743	215.58	144.929	295.351	197.216	347.226	44.9721	83.117	46.5317	118.64	245.893	135.732	145.564	54.0784	142.519	142.779	257.504	364.932	222.19	248.033	292.046	131.809	55.0445	181.601
n818.72994	582.316	647.088	2694.05	1260.33	912.925	623.822	1747.71	503.732	1360.15	1141.29	2715.17	964.042	548.755	1142.73	708.482	91.1284	1845.17	1233.61	1376.51	1617.87	1015.66	1319.26	820.883	820.776	671.927	649.822	1122.25	774.086	676.703	407.749	629.502	571.327	1305.19	1777.78	971.485	1505.19	1369.5	1128.6	941.197	806.599
n818.7378	205.547	204.74	257.551	200.299	186.955	129.213	257.756	101.31	294.618	209.126	107.444	161.214	118.975	255.675	211.531	170.285	296.903	250.077	281.053	317.952	228.801	263.03	216.067	253.793	158.174	119.091	227.608	165.642	206.821	167.612	165.821	72.6971	233.491	454.284	235.604	388.587	322.255	281.239	292.7	213.385
n820.04773	91.4066	87.865	264.91	363.088	414.804	288.313	233.914	111.406	34.2532	119.162	63.0239	245.439	388.129	87.404	140.429	302.836	659.525	255.384	136.329	651.117	106.101	16.8401	345.061	128.185	206.461	14.5032	115.323	107.091	184.309	332.354	70.087	416.199	33.7842	105.238	625.397	1601.23	166.613	38.3405	199.108	261.776
n820.69798	46.9663	250.615	1338.87	118.658	121.34	38.3128	168.522	259.247	252.7	430.937	1902.05	512.772	258.437	351.407	83.0347	87.9922	535.388	481.706	211.274	114.429	401.687	609.257	169.351	363.888	81.322	94.5231	265.284	282.22	100.486	102.749	85.8658	115.131	372.227	592.463	277.122	792.308	38.0439	18.2662	107.911	12.2424
n821.70409	79.4799	382.2	196.76	115.13	479.217	268.863	284.134	70.8044	419.293	166.425	692.257	183.549	118.931	175.888	247.24	133.575	145.304	101.552	50.3978	296.02	108.643	103.152	209.543	152.379	108.371	173.755	73.2939	115.204	180.775	102.006	236.61	669.626	111.699	66.8845	514.082	290.694	245.129	163.843	322.624	144.851
n821.70814	252.117	391.842	438.41	182.428	474.81	335.551	345.332	139.496	370.051	210.048	748.418	228.851	203.885	235.056	374.202	152.958	276.094	144.55	99.292	560.282	154.643	128.998	521.421	513.553	235.938	73.3212	201.007	163.982	189.107	172.85	425.944	1071.34	158.993	131.774	610.785	490.457	221.984	254.084	286.3	210.848
n822.04387	241.713	633.705	4098.48	2375.13	1330.54	1099.23	35.4414	556.193	879.862	794.518	4770.91	1009.79	845.293	820.046	657.311	508.736	3330.91	1082.99	1151.64	2341.89	1251.58	3717.29	295.261	174.054	418.03	485.48	1199.04	1098.26	62.7948	283.585	425.957	362.568	852.228	514.336	1193.63	3154.2	607.959	652.24	96.5167	43.5301
n822.04782	1171.11	1752	8288.08	3551.1	2835.93	2548.98	1460.39	152.081	2016.43	1791.64	7790.89	2220.14	1798.24	1769.95	1481.25	657.503	6255.34	2534.89	2308.21	4081.69	2550.36	6401.2	732.599	348.992	1008.26	726.858	1728.48	2104.54	49.9686	688.914	981.722	506.891	1941.99	1378.47	2532.53	5512.72	1507.42	1351.02	464.026	422.125
n822.05573	743.404	863.475	2970.27	1060.22	1144.69	1216.66	511.024	77.7313	786.477	807.74	2111.31	971.857	683.189	588.573	619.002	58.2738	2443.98	1045.12	1000.31	1907.92	1015.24	2228.17	220.491	554.45	356.57	2.91677	507.27	682.569	261.567	194.669	296.792	731.681	696.291	553.537	1044.71	1888.78	528.398	415.982	232.023	217.015
n822.22215	135.513	141.697	70.9988	340.658	0	96.3818	40.0142	0	28.2148	54.5644	2379.68	277.136	141.793	129.306	98.3999	20.8931	201.8	110.137	138.714	265.084	74.5794	23.5309	241.37	27.289	19.3093	22.4438	262.382	74.5545	23.8595	64.5391	110.406	27.337	0	39.5438	71.4913	46.3136	0	0	0	0
n823.52414	45.4179	137.681	471.941	139.775	5.04204	13.5179	0	0	4.84665	0	248.73	28.9866	77.7399	16.8017	127.066	37.5727	25.5066	23.4607	35.2785	168.408	24.3903	240.972	14.8262	47.0547	60.6638	205.885	229.302	109.6	0	343.186	4.01277	45.0058	40.6865	0	0	0	21.827	35.6922	65.6915	0
n824.04387	315.909	246.273	4140.58	1853.35	477.482	510.71	650.922	487.338	827.864	1243.29	9864.66	1625.49	557.842	732.174	110.488	253.938	3128.29	888.567	1261.91	1382.44	1058.4	3185.06	97.7515	38.2435	219.441	189.015	2487.13	1666.63	135.943	233.206	3.31554	225.475	561.88	808.399	559.306	1434.28	191.378	125.368	78.3377	114.931
n824.05181	1326.45	1226.4	16855	6520.53	2120.72	2388.56	246.205	2570.43	3883.1	5222.12	35016.8	7060.02	2477.64	2492.66	525.231	844.02	12063.3	4480.31	6069.79	5272.67	4675.3	11929.3	497.346	167.908	625.722	808.803	9450.95	6700.23	320.047	836.832	1.64099	462.141	2974.83	3890.97	2744.03	5425.84	502.149	379.799	292.708	424.75
n824.05578	1519.47	1411.67	14271.9	5369.92	2037.17	2593.82	1899.55	61.983	4329.58	4914.87	25542	6402.48	2380.03	2389.47	838.047	585.206	10137.6	4679.67	5731.52	4821.67	4516.04	9255.47	165.727	1793.24	400.585	510.079	7969.26	5836.52	143.946	593.275	254.397	40.9834	2169.39	4104.94	2554.32	4585.2	497.474	507.422	488.998	504.355
n824.37697	147.72	146.166	346.716	194.356	91.2685	159.338	1447.17	301.756	39.2169	23.1496	755.98	144.46	74.4374	66.8772	77.7198	156.884	17.8608	63.2867	155.89	17.6423	249.434	15.2791	26.1099	17.7193	12.538	14.5733	276.824	52.3183	443.67	249.6	56.3682	17.7505	27.1688	126.117	130.977	30.0724	133.563	20.5066	30.73	145.439
n824.46839	121.795	458.491	0	0	45.3553	135.005	1987.12	158.858	703.578	505.205	1545	127.972	132.04	89.1247	245.817	250.127	178.403	9.60979	159.189	161.981	79.7494	0	186.712	339.466	154.097	194.752	20.9645	10.9017	473.645	206.937	260.094	201.379	58.4587	82.2067	98.5011	844.248	208.803	335.321	15.6374	15.0973
n824.67873	420.139	742.406	312.662	227.838	101.014	219.521	1151.25	394.589	451.245	1013.64	1209.94	260.591	292.466	146.375	807.744	485.339	399.718	100.576	177.169	262.502	53.1141	0.371096	434.127	534.297	267.654	407.546	257.658	56.3215	336.93	308.368	411.929	376.607	153.071	394.812	210.618	103.614	327.359	372.196	192.187	240.301
n824.7028	525.941	778.749	1939.92	607.754	733.69	730.812	734.997	264.675	816.591	621.591	2658	840.326	761.769	787.704	585.796	118.929	1491.54	718.52	755.268	603.56	667.469	1295.56	630.653	226.78	357.649	292.573	1142.82	616.256	399.032	385.978	518.927	586.449	678.084	626.21	674.919	1234.53	596.268	625.599	466.16	528.872
n824.71439	3898.97	5056.88	9811.77	4618.08	6292.26	5850.73	3521.95	2015.6	4152.67	3165.5	3735.19	3814.13	3955.4	4141.09	4103.82	1659.33	7290.89	5169.5	4556.25	6748.8	4547.12	9144.13	1199.88	1162.9	2692.16	2954.66	4309.27	3001.94	352.685	2973.47	4467.76	4035.49	4214.5	3195.38	6679.66	11271.6	3747.48	4092.6	3961.36	3018.15
n824.71869	1185.16	1425.56	2523.54	977.274	2010.26	1418.39	1672.76	464.882	1186.43	749.49	3583.24	1211.15	822.438	1337.58	1777.37	1010.76	1210.16	1387.97	1040.14	2091.81	1351.98	2086.45	1308.64	790.28	1184.03	1312.02	2176.44	2002.67	595.401	1101.79	1922	1996.32	1301.74	670.231	1821.65	4450.37	1244.41	1306.75	1528.81	784.058
n825.07144	163.445	31.5988	190.173	8.0902	39.3862	28.319	14.46	552.815	318.357	42.854	180.44	41.9456	65.2056	94.0253	255.605	7.55017	9.94016	37.962	28.5177	9.81856	32.8427	8.50339	515.913	95.9786	34.634	249.829	41.4734	4.94078	8.62216	122.655	127.276	294.612	31.1762	123.473	26.5854	16.7364	182.512	32.6516	30.935	29.8665
n825.70437	44.3813	17.0459	859.238	74.5821	131.302	238.291	237.024	7.86793	27.9545	40.0965	283.701	116.901	61.0254	5.44421	266.302	156.427	404.886	193.493	276.613	315.958	90.172	316.791	6.45965	163.869	366.382	465.692	8.14458	117.829	464.467	8.75487	55.8964	16.699	112.755	119.034	268.606	120.69	80.5359	118.256	76.803	171.273
n825.71251	107.188	188.58	591.23	421.709	581.537	349.281	421.476	267.549	131.271	67.5302	901.774	387.973	199.609	187.184	221.763	482.393	1317.5	573.88	426.369	855.818	469.263	760.828	320.972	504.875	154.629	475.16	328.013	92.6086	78.181	175.015	372.974	211.113	301.747	238.315	723.674	644.389	328.97	252.906	388.688	408.383
n827.37418	488.83	980.733	1022.54	1262.46	1650.52	1270.64	583.268	48.1347	584.118	399.06	424.437	104.068	242.447	325.949	639.463	156.857	720.765	976.548	843.364	1373.93	375.227	1226.79	886.188	567.285	303.244	172.559	260.526	502.639	312.648	354.969	463.109	781.816	330.053	70.1586	1175.46	3009.97	374.89	406.914	462.089	349.549
n827.7137	3574.91	3481.77	42344.6	15931.6	7758.16	9401.78	879.296	905.969	9090.06	13710.2	69186.6	17137.5	8739.24	10206.3	2298.61	2795.62	27297	12720.6	14022.3	14724.8	11713.6	28894.1	2680.7	1494.46	3221.27	3568.88	23194.6	15785.6	914.395	238.339	1672.59	2190.69	7091.96	12544.8	10116.6	18733.5	3780.23	3438.65	2947.2	2851.68
n827.7177	5102.93	6566.77	43416	15379.7	8331.76	11266.3	6389.9	2194.53	11966.7	16384.6	53860.5	18305.7	9733.99	10943.3	3551.75	2205.6	26004.7	14865.5	16662.6	15764.6	12746.1	25287.3	8678.76	234.677	2132.08	3257.2	22452.5	15604.6	2824.5	735.528	1807.45	649.843	10696.4	15042.9	10521.8	19069.3	4401.47	3530.24	4113.94	3300.31
n827.72551	1326.36	1012.86	7931.65	2446.28	2230.99	2532.57	1777.7	396	2331.47	3654.92	5834.34	3765.2	1911.72	2980.12	1294.42	117.497	4464.5	4069.43	3905.91	3087.29	3187.71	3721.12	2717.21	1702.1	801.295	265.351	4112.8	3501.71	804.441	363.95	944.667	2490.23	1343.68	3516.31	1920.4	2979.68	1690.36	1420.77	1017.3	954.61
n828.0411	233.76	220.375	597.665	554.336	379.544	213.527	217.221	271.011	42.2658	173.372	435.661	93.9241	184.863	119.141	201.257	138.859	291.468	176.125	146.842	714.801	151.225	359.686	150.838	191.718	148.046	49.502	92.8669	42.9951	144.612	307.257	218.334	1.9799	41.6871	84.7459	7.3735	742.104	45.4219	171.444	325.033	66.8768
n828.713	700.145	262.308	2434.35	844.005	412.301	515.578	44.998	404.594	583.038	448.603	3503.3	1416.41	582.264	673.815	197.862	0	1485.43	474.641	760.771	381.651	833.33	1403.6	0	0	269.735	252.891	1623.21	1197.6	212.16	43.2349	39.7417	363.425	467.368	467.861	627.574	734.495	290.753	293.174	74.8093	179.389
n828.717	53.4446	274.008	7852.86	2399.26	1189.55	1761.3	1663.9	18.5618	1998.41	1445.29	5202.93	3560.66	1389.75	1958.86	810.015	90.8296	3792.72	1866.19	2559.09	1053.61	2545.1	2761.54	1960.57	1391.27	782.54	732.855	3839.18	3239.07	629.504	134.482	123.617	1418.97	1644.46	1386.78	2195.2	1830.03	636.968	852.575	340.517	267.737
n829.37353	811.299	1080.09	4383.93	2767	2098.52	1527.34	1183.44	876.459	1489.73	1268.05	6776.41	2587.54	1162.72	918.645	1087.38	497.439	4240.05	2331.41	1665.05	3072.09	2433.27	5119.04	1499.43	177.465	58.7399	760.98	2110.39	2182.38	553.313	245.558	345.643	128.167	943.553	864.042	2107.46	4008.46	696.588	682.376	558.949	616.464
n829.37721	1157.95	2065.88	5371.33	3184.61	2531.26	2271.99	1187.64	167.175	2049.45	1397.86	6182.09	2892.43	1165	883.282	1359.94	739.566	4377.31	3904.29	2380.12	4447.78	3175.72	5371	2629.9	431.085	314.053	982.357	2005.19	2231.04	640.826	269.08	530.286	112.237	1290.44	1010.04	2793.13	4771.76	725.351	726.839	674.277	831.079
n829.38525	239.047	211.547	816.587	733.386	732.329	614.198	329.158	3.35404	654.07	394.412	897.259	649.768	184.002	329.353	300.913	203.871	773.331	613.157	504.904	1288.93	536.337	1244.67	580.474	393.796	70.5427	214.619	309.009	600.386	187.997	115.476	207.047	8.93442	312.464	66.0877	616.011	981.54	225.961	305.079	249.989	216.92
n830.04655	1.55742	1.49707	478.049	321.325	437.011	251.504	285.491	1.89817	260.514	241.921	1109.29	639.254	62.4692	62.1487	79.6559	32.0597	744.081	620.049	723.834	1357.42	502.284	609.685	438.112	336.399	129.416	135.806	482.852	597.491	139.075	190.349	135.548	448.229	187.375	87.4606	454.328	869.976	113.281	217.804	88.4555	149.867
n831.0583	88.6479	19.1128	122.983	30.1438	23.823	17.1289	75.5968	24.2335	141.462	25.9206	139.841	25.3711	27.8324	77.7524	180.665	42.1906	22.3251	20.5344	45.5134	41.9426	21.9683	37.2881	90.9562	17.1562	38.5391	136.627	108.947	23.2949	107.218	43.1569	18.9598	38.378	22.5863	22.8919	19.4053	81.6197	24.6098	101.181	18.7113	18.065
n831.37187	350.271	68.1865	3186.87	989.203	419.678	440.076	916.538	710.606	950.221	1047.98	6485.5	1434.88	312.171	669.426	142.976	170.119	1865.47	783.052	1130.56	786.078	1021.77	1705.11	757.835	160.663	186.343	105.44	2165.54	2262.68	442.611	122.917	79.3576	15.2959	456.943	583.745	719.869	969.638	323.735	375.104	37.3859	240.447
n831.37948	490.412	401.167	18663.7	4734.51	1875.81	2542.03	2685.76	2538.53	4737.17	5251.51	26408.3	7301.47	2191.51	3782.7	702.889	1018.88	8384.77	5243.15	5167.6	4265.49	5319.09	7783.96	3739.53	2990.3	148.823	666.441	10553.6	10231.7	871.414	116.587	398.998	278.247	2925.11	3689.41	3440.06	4624.07	1204.81	1410.77	75.1926	35.652
n831.38752	133.27	106.346	4185.24	693.634	415.362	540.045	492.792	488.503	1031.05	1085.28	3868.47	1450.18	485.267	897.794	350.14	250.373	1389.46	1177.19	1032.07	855.376	1202.66	1180.76	844.318	578.653	145.278	99.1693	2002.3	1822.95	223.326	108.631	129.264	8.29562	658.393	915.09	662.315	809.581	340.682	341.878	3.39963	35.9964
n832.0435	457.405	123.169	1652.22	594.166	210.255	113.656	489.798	297.116	508.862	443.901	2173.46	540.686	315.496	296.66	34.2681	169.369	492.954	410.794	314.744	399.63	385.975	451.385	323.524	223.558	100.995	263.181	1363.98	801.767	186.337	28.0291	122.184	245.973	30.6925	247.142	38.5323	455.737	127.107	76.1152	35.0008	78.2997
n832.68388	160.569	242.554	1198.01	193.535	33.4634	55.3815	72.6744	211.939	227.158	447.061	137.994	147.432	93.0322	98.0597	104.764	91.8171	49.9582	180.855	116.448	357.141	117.421	42.7371	365.299	249.741	35.0698	244.087	219.71	225.134	319.03	104.944	206.565	441.015	138.482	269.795	124.334	113.364	231.415	214.845	257.224	139.679
n832.69186	774.253	783.37	1338.93	472.857	1176.85	900.311	670.784	425.054	660.331	686.04	1658.66	579.827	301.471	552.999	627.225	162.771	626.219	526.058	343.331	735.495	681.563	741.635	1078.73	586.293	618.277	679.64	632.947	564.567	149.249	705.308	810.583	1196.97	518.987	736.247	806.148	2039.01	750.424	651.574	1029.75	776.564
n832.69981	4776.61	5457.46	4068.84	2635.45	8016.94	5530.78	4001.51	4799.01	3780.13	2580.48	9744.95	3707.49	3379.11	3442.55	5812.36	2040.87	4240.93	5243.37	2401.14	5202.12	4705.65	3782.07	6975.17	6144.56	5039.01	3908.93	2417.18	2840.69	2121.81	5223.82	7480.31	9312.57	3282.91	2277.95	5094.84	12921.6	4480.83	4111.78	6025.25	4002.35
n832.70787	914.421	1392.24	39.9815	113.063	1445.42	862.677	451.143	938.16	765.794	629.428	2036.82	763.849	680.605	718.095	1321.63	571.749	558.45	1114.8	469.059	1003.64	760.599	249.07	2353.75	1799.92	931.004	747.532	517.379	545.841	661.401	1338.44	1773.67	2056.49	631.924	600.248	622.526	2005.86	952.729	747.271	1563.72	1028.58
n834.69811	748.503	984.135	1309.39	715.2	2076.51	1272.83	536.039	176.371	407.872	281.069	563.27	622.012	507.839	495.349	733.978	263.888	1651.34	1214.22	500.652	2249.36	1034.92	1479.37	1078.19	557.886	480.077	263.131	402.933	557.127	354.794	210.979	826.344	512.002	441.05	230.424	1391.49	3004.06	323.538	422.871	391.54	416.874
n834.7062	521.567	698.806	457.501	159.324	1338.33	805.336	349.726	147.669	209.851	217.214	1004.12	356.652	251.228	155.739	484.111	219.17	1059.01	716.605	222.941	1556.97	557.551	855.147	708.206	297.423	240.428	272.914	263.684	321.64	82.11	72.358	476.323	255.365	226.664	127.1	804.336	1699.81	176.694	158.274	320.602	225.393
n835.69416	800.426	838.388	3088.71	1285.93	1659.72	1224.71	6.96982	184.716	925.844	826.998	2907.79	1298.37	940.445	999.023	915.414	503.309	2174.44	1626.12	848.963	1208.03	1179.77	1795.29	477.304	522.457	630.895	607.289	1018.1	1179.96	107.883	631.058	870.694	548.831	787.728	781.118	1210.25	3407.48	924.435	1031.87	894.512	434.185
n835.70226	2871.7	3418.18	9622.45	5183.68	6850.33	4782.07	392.341	1150.53	3374.95	2515.84	8261.55	5583.95	3460.02	2923.8	2880.75	1555.35	6947.17	6093.97	3292.8	5866.54	4555.29	6904.85	1423.86	1515.65	2224.62	2198	2973.83	3628.81	32.5849	1989.6	2870.35	1835.56	2684.03	2847.77	5761.22	13040.7	2970.91	3067.21	2506.78	1937.53
n835.7061	2908.74	4527.96	9667.39	5242.62	6992.34	4697.47	187.583	1130.82	3872.41	2091.1	6653.98	5051.95	3103.36	2884.1	3380.22	1811.85	6188.26	6357.98	3166.3	6944.15	4583.97	5974.36	2030.53	1720.53	2317.66	2599.41	2111.62	3389.31	310.255	1985.6	3330.57	1811.9	2876.97	2608.1	6431.04	13040	3391.58	3369.58	2670.1	2126.17
n835.7182	52.1075	109.473	120.083	49.2986	85.3075	59.3424	139.057	118.683	62.1307	21.4976	117.724	68.8357	31.2818	62.7071	193.759	211.816	165.574	92.3186	50.125	218.398	40.2375	46.5458	81.138	9.8821	78.0278	201.885	14.7148	54.9979	74.0887	37.9845	85.9608	14.6267	33.3822	34.7705	124.52	113.925	88.8206	63.0153	87.058	39.1034
n836.69141	194.212	124.132	649.447	99.2808	271.505	435.86	271.52	103.31	222.118	230.844	598.136	200.499	397.422	208.396	234.991	56.2923	316.668	170.622	167.309	339.193	245.238	294.292	256.454	169.33	219.623	101.401	350.254	164.48	76.2497	229.536	257.065	128.921	443.932	162.724	335.659	652.254	131.059	344.874	322.995	126.645
n836.70357	1418.58	2263.22	6876.7	3188.56	3920.78	3219.57	1675.1	408.134	2587.35	1750.11	6298.36	3219.37	2461.84	2058.44	1793.37	299.666	3463.62	4258.95	2321.05	3659.48	3540.17	2802.93	2914.03	2153.38	307.8	108.644	3128.67	3318.51	787.995	601.646	1495.52	368.079	1712.77	889.157	3684.25	5533.2	1488.07	1676.93	1331.25	732.369
n836.70763	1066.14	1640.82	4426.72	2265.18	2503.24	1887.86	874.631	110.65	1414.35	1066.92	3370.53	1721.6	1236.16	1236.32	1150.51	631.808	2485.46	2925.44	1480.69	2861.77	2178.99	1577.45	383.641	195.402	493.91	122.041	1624.84	2032.17	146.813	269.183	938.646	21.949	1035.97	511.268	2604.15	3402.07	825.749	923.789	591.7	362.083
n836.71575	199.907	256.797	148.142	238.727	230.111	213.438	99.0732	18.6279	179.386	216.833	78.5292	108.848	111.665	104.861	75.5503	309.221	266.086	348.468	199.948	409.459	227.09	89.2258	1.2462	256.498	94.196	80.1865	208.177	164.722	21.6899	55.5813	88.5792	178.87	119.396	59.0295	267.53	301.609	22.5129	48.9104	80.0328	26.1332
n837.34523	64.5396	36.3751	41.4059	4.28879	17.118	21.44	321.87	125.497	39.2867	18.6252	14.5554	62.3322	79.2289	19.6843	51.2323	55.9493	5.2695	41.873	37.687	44.3571	28.9486	4.50783	7.70326	197.539	3.6991	4.29958	32.6183	16.7386	4.5708	14.821	13.6236	199.919	16.2294	35.7461	32.8577	63.0468	17.6834	47.7311	30.5324	29.8627
n837.3818	93.9096	95.9319	308.477	130.898	38.573	250.568	0	0	33.3901	0	288.536	285.481	79.8157	45.6238	20.5964	0	298.163	131.147	93.3902	114.018	108.877	30.9229	0	0	0	0	94.5033	135.4	0	70.2134	0.762467	481.457	0.908304	0	104.491	138.449	36.6428	15.644	0	16.9044
n838.69144	478.007	484.878	469.364	312.795	264.049	304.297	1140.34	351.47	650.823	615.836	1482.51	486.156	359.609	600.213	929.233	717.463	256.524	612.581	439.136	35.8042	342.88	379.813	1033.61	1030.8	744.045	771.16	798.9	560.028	239.619	473.679	725.944	625.708	459.995	422.525	499.593	751.691	1081.43	719.155	1393.18	869.541
n838.70435	5141.08	6668.11	66670.4	21940.5	11925.4	12822.9	6203.99	4635.12	14305.1	22099.1	95347.8	32881.1	13932.4	14094.5	3990.76	5233.23	35535.8	21284.1	22527.8	21654.7	19273.5	34606.6	6961.72	5418.94	6000.82	5315.58	37904.9	26105.8	2705.12	4698.07	2389.21	5323.56	12188.3	22120	15182.6	28133.4	5891.63	4332.15	6218.31	3703.12
n838.70843	10133	12266.5	68658.4	20500.7	15289.5	16708.7	2486.13	8832.17	20823.6	27237.5	79174.1	36203	16907.6	18434.5	9753.22	5798.29	34508.2	28682.4	28754.2	23288	23746	30576.7	2207.22	2510.55	5891.26	5208.9	37840.9	28547.1	915.275	2707.55	5818.09	4024.74	17715.4	27669	16128.6	27814.7	11508	8512.68	9297.58	7140.19
n838.71616	2687.98	3477.36	16571.1	4258.83	4334.33	3887.14	298.655	1841.3	6300.11	5986.5	11798.1	7461.63	3105.63	5221.62	4175.29	2060.94	7224.41	8117.24	6915.49	5859.19	6275.71	5684.49	1199.71	1355.85	1830.47	1790.69	6945.49	6779.75	571.883	1809.7	2559.66	1446.65	5288.34	6304.25	4044.07	6838.93	4124.54	3208.91	2989.84	2007.65
n839.71102	100.587	19.4733	3077.01	563.511	511.109	721.865	516.532	129.051	1274.33	1094.15	4649.78	1781.64	597.129	659.193	152.247	4.99881	1520.72	1882.88	1455.88	1305.5	1000.11	1746.41	1019.74	621.644	174.233	252.039	2298.88	1868.5	256.926	250.488	862.177	919.58	800.087	1598.9	779.379	1104.13	300.339	85.659	249.604	137.9
n840.02543	38.7666	177.458	90.45	261.81	603.786	43.495	50.9767	89.3808	35.9447	78.6651	96.7945	39.8237	383.792	42.9998	240.312	26.617	35.0426	119.342	34.0804	825.68	119.91	629.336	51.2274	34.7652	240.035	28.5926	199.452	36.5648	30.3962	32.3761	204.639	576.164	35.4525	68.0905	503.754	915.787	38.6287	75.7741	64.2668	71.6579
n840.68726	131.851	72.9399	319.254	103.734	85.7864	107.765	232.429	563.756	8.96148	9.00929	499.714	72.7198	161.091	115.507	141.886	53.84	137.367	150.111	264.765	84.157	106.278	126.157	149.997	178.963	49.059	115.949	102.516	159.068	130.726	8.07178	61.4236	397.119	19.256	211.571	240.039	439.454	93.9181	10.0308	90.3954	86.5016
n840.70388	165.153	186.489	653.108	55.6865	228.863	75.4754	199.202	232.806	243.401	360.064	1316.61	420.252	205.979	328.515	162.327	228.649	316.298	510.223	528.927	514.289	272.211	463.113	375.344	212.775	97.2742	181.819	537.697	473.585	47.6706	35.9935	46.1424	68.1184	299.973	416.135	336.103	357.048	152.479	143.497	11.6062	75.8362
n840.71206	589.692	342.688	1892.18	814.153	427.142	358.624	188.172	492.747	714.216	764.628	3009.03	796.823	134.574	733.029	203.951	98.2523	1057.67	1160.14	733.243	1210.06	538.948	1269.65	344.181	425.125	280.994	105.545	983.524	928.317	270.207	78.5872	85.9916	128.556	571.106	713.302	266.761	738.37	411.079	437.28	284.576	262.713
n840.71614	37.6466	670.149	1146.31	707.246	355.673	258.44	175.791	348.288	658.493	622.362	1673.69	516.534	205.823	612.136	164.442	227.513	1287.17	948.851	612.609	889.274	469.741	959.565	476.116	411.009	206.444	98.6003	628.218	581.389	292.177	247.792	81.8689	120.097	443.864	616.028	181.199	652.921	371.311	319.827	44.4077	162.808
n842.02964	1035.85	183.941	1684.6	668.184	1654.57	865.529	350.059	163.969	354.118	279.18	208.329	504.872	436.352	57.6194	766.754	0	441.605	953.057	136.397	965.194	364.833	1257.32	0	0	282.914	231.553	243.83	230.905	252.608	226.661	434.581	238.971	110.394	53.9553	660.622	1764.65	265.062	172.499	140.913	273.278
n842.04188	129.658	93.1288	197.766	110.452	311.532	89.9047	169.048	147.328	30.345	34.3731	310.616	64.6981	81.1277	18.7742	121.235	17.9517	169.552	120.35	4.62806	69.3442	46.5867	92.332	141.067	97.1197	69.8014	0.858552	19.3178	23.924	223.706	11.3308	114.477	75.9335	55.2046	62.5313	32.2896	279.064	33.2602	30.0211	74.6597	27.3948
n842.67748	115.339	47.8568	58.0169	18.294	0	0	32.6977	0	248.822	372.264	477.872	253.446	135.37	37.858	133.952	17.0729	559.468	295.715	26.2912	139.455	231.703	19.2283	32.8586	22.2993	15.7787	18.34	527.411	52.8218	19.4969	0	109.199	248.871	0	172.548	16.1899	236.656	24.7775	0	1.71926	0
n843.69176	798.515	1318.51	1571.53	465.085	2395.1	1128.62	1273.96	403.049	499.53	280.976	2275.47	730.732	853.708	470.476	1144.82	438.641	1588.54	1106.83	418.407	1070.1	673.837	1151.11	685.427	679.36	1127.84	725.437	312.436	436.076	726.479	819.933	1501.91	1627.15	445.972	386.176	1709.37	3866.05	657.699	772.524	805.188	574.468
n843.69587	386.522	765.972	995.867	139.407	1193.58	671.096	603.5	222.237	218.207	148.047	1061.07	356.864	483.52	348.337	680.161	216.517	684.056	596.129	325.471	476.603	379.658	485.95	318.039	653.173	553.268	216.86	143.278	217.408	391.512	462.526	868.848	840.088	215.01	237.748	895.035	2182.22	324.107	352.545	476.796	312.2
n843.73286	102.114	406.466	615.273	271.772	122.347	122.971	310.965	124.455	117.606	133.12	443.696	130.298	142.938	140.689	192.381	348.751	1728.35	249.461	299.584	493.259	112.822	457.954	579.333	113.747	635.95	457.752	128.831	119.635	256.031	105.93	122.667	252.965	115.996	172.248	368.354	341.712	126.388	131.64	161.526	92.776
n844.01658	308.927	73.6231	1405.84	565.865	370.402	427.956	1566.51	12.0121	288.132	358.812	195.936	271.755	133.245	90.8638	33.8984	82.6484	365.175	428.703	506.83	231.798	355.635	427.386	237.961	172.103	226.823	217.484	443.97	406.035	284.585	194.231	56.456	180.046	222.415	11.3471	142.351	80.3176	44.9426	113.546	118.586	55.1257
n844.0331	367.614	48.3121	3806.86	1198.81	835.826	693.204	490.252	439.629	695.187	469.582	3215.81	960.138	485.971	419.159	390.998	240.102	1220.49	1456.68	874.557	1109.14	1090.67	703.671	1041.12	665.521	207.312	183.082	816.877	1203.07	38.1506	130.516	323.659	550.412	748.472	571.911	482.701	1127.94	302.819	431.932	115.15	59.9446
n844.03722	124.386	153.029	2147.64	602.309	330.076	377.114	201.522	17.2785	256.438	353.918	1142.16	635.314	254.571	95.2124	237.714	159.849	719.651	794.055	466.841	675.172	434.53	344.352	548.717	396.866	106.26	119.26	435.437	527.905	20.9451	94.3032	75.1481	282.577	392.746	16.3219	285.742	463.198	51.0206	109.156	176.382	96.7339
n844.69535	96.348	74.2396	995.642	97.4435	214.751	341.047	124.285	11.9552	76.0353	79.152	299.767	31.4233	308.671	221.029	285.919	62.1783	0	249.522	392.705	83.9102	185.811	324.694	0	0	126.961	150.816	75.7473	399.212	78.1479	68.4865	72.144	804.689	74.9942	38.795	287.676	393.711	81.713	85.1083	9.23091	92.8222
n846.0224	1.34919	1.29691	203.542	35.6577	102.949	9.92955	97.4961	1.64438	11.8247	72.9018	226.38	128.433	13.9007	36.6338	7.30354	127.287	11.5279	87.6914	63.7335	206.706	20.2423	47.8402	87.9281	66.4457	31.0033	31.6609	86.0524	99.3271	45.661	46.0166	76.5494	83.7919	29.194	11.8206	30.7574	196.466	26.1342	10.4196	1.26967	126.985
n846.03494	445.168	413.312	1782.13	215.818	90.8377	124.41	99.6341	179.372	56.9574	480.92	1678.21	959.461	531.867	252.797	49.1244	164.484	149.336	481.091	891.336	932.821	238.186	236.639	100.124	67.9487	48.0796	55.8843	506.909	886.92	59.4095	90.4222	446.928	68.0683	17.8509	120.247	107.463	143.328	135.52	155.759	80.3094	68.8822
n846.0352	453.981	349.929	1394.62	246.516	47.5539	172.393	94.4427	284.715	107.644	475.58	2210.66	1019.45	80.9377	419.327	132.588	49.3125	159.287	204.112	623.377	552.719	193.914	72.2052	94.9072	64.4083	45.5744	52.9725	823.876	1038.6	56.314	126.122	302.478	163.372	193.504	184.468	90.1813	109.311	176.53	74.5398	116.86	95.6482
n846.68335	408.531	335.54	1408.66	348.299	689.943	466.086	459.981	94.8036	507.951	396.813	964.688	654.7	429.008	426.751	395.731	210.409	764.7	651.697	323.951	807.298	518.056	617.493	244.735	186.583	260.904	207.786	663.626	583.787	308.423	395.379	596.452	503.489	396.237	438.806	582.738	1337.66	434.952	464.664	574.613	664.74
n846.6915	1253.2	1829.05	4939.04	2276.89	3793.68	2842.97	1852.97	125.44	2063.45	1001.65	5393.37	3051.89	1614.96	1590.54	1589.41	624.055	3385.5	3934.4	2099.92	3688.84	2831.11	3198.43	608.319	1517.31	987.769	900.061	2311.01	2101.99	924.444	501.317	1639.58	332.193	1410.65	1367.43	3013.08	5747.11	1280.18	1429.87	1403.87	993.216
n846.6957	1959.55	3037.11	6000.96	2985.82	4630.79	3991.29	2302.5	333.255	2250.44	1326.31	5227.72	3605.1	1998.16	1562.06	2248.93	1209.56	4629.89	4984.04	3041.49	5362.35	3488.96	3620.51	1013.9	1767.98	1275.7	1672.82	2375.44	1974.81	1107.4	346.225	2212.24	648.812	1632.86	1652.35	4327.57	7672.46	1468.9	1416.51	1586.24	1156.05
n846.71244	41.3951	96.9287	272.112	679.499	81.4088	110.155	177.776	180.313	98.0382	127.436	1206.32	209.853	36.4994	135.308	159.373	86.9549	344.047	166.025	132.218	129.412	246.504	454.166	72.1461	111.221	40.9595	56.74	349.837	376.743	79.5054	46.6143	173.621	51.6982	95.8228	27.5255	313.34	226.573	120.991	80.6437	63.4799	61.9209
n847.68424	136.235	132.515	1421.32	323.852	126.317	166.835	309.32	293.839	277.218	397.079	216.137	418.67	562.504	617.768	173.366	224.855	677.803	60.2484	526.412	913.912	131.3	155.684	387.913	215.724	176.224	127.492	216.224	11.604	215.631	1.65876	352.532	272.239	463.786	542.297	605.07	1105.64	373.406	392.616	295.204	95.947
n849.37134	12.2473	137.577	465.946	50.2115	44.9104	32.3083	101.637	78.5783	120.662	49.7077	600.822	117.446	45.0483	47.4063	15.6308	22.48	485.91	367.123	149.024	130.135	204.301	283.861	248.282	167.099	43.092	55.8401	123.325	80.8961	39.4458	4.61675	36.3591	60.5601	150.852	99.5617	72.4432	114.905	131.726	14.3521	32.9371	10.3588
n849.39612	158.138	51.923	549.531	95.9358	60.863	83.0151	140.311	66.4815	121.069	150.366	451.078	89.3827	59.7268	96.5113	97.6702	59.7409	715.031	217.403	322.165	142.564	120.733	191.527	303.321	196.194	61.3322	79.1516	161.032	120.614	71.094	31.9285	29.3488	115.561	127.743	389.309	75.6616	73.7603	80.7445	55.4363	36.3713	34.2361
n849.69479	247.164	816.821	8649.81	1134.59	743.085	1032.18	114.459	890.171	1760.43	1964.59	5894.07	2328.76	255.329	1509.11	577.46	501.6	1323.19	2755.89	2242.81	2374.51	2160.99	1946.43	238.663	78.0588	364.715	525.519	2398.87	3450.41	68.2491	447.506	910.721	397.302	1539.65	1900.21	687.225	1681.21	1051.75	686.802	515.947	275.532
n849.69958	982	1032.96	11218.6	3957.42	2008.75	2417.6	1939.52	233.892	2906.75	5116.08	17105.9	6006.57	2126.62	3297.49	616.545	554.647	4802.6	3218.96	3877.2	3567.57	3360.86	3997.54	5.95744	937.425	331.152	319.459	8856.13	7300.86	1018.44	852.07	108.639	111.632	1725.77	2751.25	1727.64	4816.89	987.695	1151.49	661.035	897.14
n849.70726	237.238	264.901	2010.45	441.745	333.712	433.785	314.101	16.048	930.358	868.325	1148.4	915.676	224.318	625.014	299.205	0	534.996	892.879	832.38	510.482	624.292	559.283	0	0	136.171	184.934	1045.3	1170.16	21.5041	102.751	83.574	353.856	508.044	465.183	291.607	526.548	304.42	240.754	118.337	151.826
n85.02935	97907.6	83867.2	41609.3	29885.8	69758.1	45714.6	236923	234231	78165.4	79654.8	380044	43266.3	76908	85362.9	208432	213489	2058.08	68719.3	70002.4	36922.7	55105.2	43880.3	554641	514068	298035	207026	43642.1	56842.4	431626	458392	253073	267737	125985	131874	62665.1	72266.3	110467	112475	240217	194722
n853.3622	11.9825	220.063	47.4189	14.9522	0	0	26.7248	150.957	142.718	51.0037	50.745	218.038	22.9032	22.5429	38.0188	13.9541	18.3713	22.3812	14.1943	18.1466	34.8276	15.7159	26.8562	18.2258	12.8963	14.9898	269.804	104.121	15.9354	0	15.602	18.2579	0	46.7963	13.2325	30.932	34.3382	0	0	0
n853.37018	223.209	637.083	26.1571	8.24791	0	0	14.7419	176.494	107.479	43.6023	27.9919	164.236	12.6338	12.4351	94.4691	7.69735	71.4356	16.4875	7.82981	10.01	16.3858	8.66915	14.8144	10.0537	7.11386	8.26866	186.493	37.0427	8.79024	0	8.60633	10.0714	0	30.7972	7.29928	17.0627	16.1589	0	0	0
n854.67242	338.75	772.362	888.268	365.085	1381.37	747.479	772.124	295.743	344.823	314.694	542.06	655.966	522.958	373.759	700.988	110.859	425.826	744.482	346.578	570.117	552.553	692.705	507.294	1085.59	456.582	261.389	491.958	468.054	452.734	550.868	1147.72	1602.45	240.795	300.205	820.932	1529.32	443.617	486.718	1303.98	960.131
n854.68467	4433.06	4518.59	9933.18	2625.35	9729.1	5853.91	3891.9	1924.91	3144.21	2464.56	1728.13	4292.8	3354.8	3208.75	4401.68	1404.64	3618.65	6673.78	2508.11	6676.3	4768.16	3748.46	2815.49	2616.94	2452.9	2355.55	2910.29	3295.8	1485.62	3228.35	5114.99	4874.39	2710.42	1972.16	5667.26	9999.06	3547.73	3338.67	3367.57	2827.46
n854.68886	1633.51	1725.97	2620.77	987.671	2489.73	1882.92	107.128	694.332	1068.82	898.565	1861.2	1332.28	1365.85	1021.23	1820.6	450.28	545.705	2060.99	814.499	1979.67	1389.39	1366.54	1713.79	1378.87	809.851	922.703	957.95	929.221	814.614	1502.89	1983.75	2119.9	913.491	732.818	1806.13	4145.8	1221.62	1116.78	1439.91	1323.85
n854.70171	275.319	297.41	1614.33	1041.2	577.833	598.103	344.168	133.774	332.803	369.392	1188.64	508.204	423.579	314.663	257.101	32.5252	1291.91	526.769	589.588	405.094	435.325	1170.38	24.2902	265.147	57.2272	199.485	550.212	354.523	264.772	395.53	245.691	366.819	347.369	340.177	552.949	572.065	325.996	262.185	140.113	269.031
n854.71015	932.83	1140.12	5961.14	2497.35	1482.1	1504.99	1217.42	254.556	1074.36	777.925	2893.11	1618.82	1226.61	1097.16	735.771	513.424	4773.55	1539.62	1932.35	2817.4	1667.99	4818.16	513.678	1293.33	714.791	486.928	1179.57	1136.98	641.544	595.82	617.75	19.3608	1170.59	1261.08	2516.05	3566.16	1256.1	933.092	461.885	660.37
n856.65772	4.06094	352.843	17.3159	45.6641	16.6414	3.49842	9.75905	84.3485	115.026	80.359	18.5305	5.18179	22.1839	233.666	346.896	174.853	6.70861	118.003	3.52296	440.355	52.2594	59.2083	9.80704	241.152	206.38	313.427	5.12347	25.4466	5.81909	602.716	62.998	856.723	70.0219	252.768	331.714	28.7588	125.206	408.044	392.264	122.134
n856.67437	38.9089	111.908	20.6787	236.789	246.471	133.045	11.6543	183.835	81.8967	63.2065	22.1292	49.6481	141.987	234.523	118.643	134.254	104.444	96.0604	78.1767	875.017	121.558	247.181	11.7116	121.206	27.5902	35.8092	49.0893	21.6289	6.9492	270.123	139.863	156.02	9.96852	90.9324	124.553	340.208	82.691	119.917	164.252	131.767
n856.70414	1748.39	1616.67	3728.47	1864.07	600.674	889.039	1790.73	745.662	1124.19	880.802	11067	1295.77	620.322	610.562	129.836	301.599	3537.18	966.152	1936.96	1903.02	1153.15	3820.51	74.2534	14.112	22.272	405.991	2189.09	1788.32	81.936	2.30146	172.703	38.9996	627.58	768.096	1006.93	1283.84	189.637	356.974	270.465	226.083
n856.71255	5053.86	5086.16	10207.5	5499.98	1455.18	1815.09	3706.74	2591.12	3117.94	2295.67	24651.9	3484.69	1700.09	2118.78	601.113	641.441	8489.78	2990.54	4878.31	4527.37	4003.38	8840.51	75.7924	34.5379	46.7344	823.928	5468.55	4917.86	38.0019	107.804	302.634	85.7132	2080.77	2528.68	2715.66	3257.66	928.118	1080.16	905.508	843.371
n856.72511	3.42142	3.28885	15.2568	154.283	25.2093	2.94748	110.772	4.17	30.8585	11.6233	525.625	34.1886	201.889	55.0452	18.0955	78.2868	229.878	33.0618	31.1002	29.7161	30.9902	69.0134	130.871	111.817	53.7997	56.7013	72.8694	65.3331	57.0201	39.045	13.6051	52.5273	29.8374	19.2607	54.4239	74.3536	22.8723	27.8516	107.641	67.3076
n857.37316	50.3024	19.3735	235.015	171.71	75.9481	143.284	723.856	24.564	154.374	205.393	1760.39	326.271	70.7249	9.5998	0	0	768.666	256.77	265.914	310.7	250.273	1206.22	0	0	91.8836	83.2893	491.06	390.524	131.197	97.5266	137.668	154.521	92.2906	79.5938	51.2644	121.888	155.116	25.8423	59.6518	36.3382
n857.68452	462.45	1135.31	3492.45	841.417	1639.48	1025.89	834.924	704.744	934.622	525.423	2048.51	1618.29	674.186	745.626	837.709	344.01	1612.44	2253.55	870.366	2487.09	1315.35	906.476	646.214	18.4479	426.064	60.3398	1368.81	1117.64	412.808	226.013	877.87	786.664	368.206	511.277	1393.15	3316.96	597.298	354.585	784.669	474.225
n857.68874	285.558	587.776	2059.69	660.036	996.91	619.392	54.6754	293.441	636.062	403.435	1382.98	1019.13	556.125	293.306	503.875	323.107	1259.54	1622.06	606.529	1763.58	821.619	575.461	445.953	182.94	280.158	228.904	595.596	559.497	32.6016	220.631	600.407	375.599	205.647	348.369	1028.02	2373.59	230.352	130.464	292.106	254.64
n857.70567	93.4213	281.165	1795.17	544.892	43.12	15.1944	58.7829	132.479	47.1729	66.7591	2163.43	466.113	50.3772	200.473	125.111	30.693	88.4031	148.495	235.042	366.021	314.47	420.757	59.072	328.175	28.3664	32.9711	943.699	513.71	35.0509	63.5186	26.2797	40.1595	60.0147	103.754	29.1057	1008.84	133.827	4.01418	79.3619	63.9629
n858.6459	160.736	157.794	189.257	262.13	78.2427	326.697	7155.2	2332.77	75.2106	722.786	202.533	477.873	45.1417	89.9728	192.083	193.032	73.3232	67.4419	75.6779	297.444	72.1513	62.7249	107.188	72.7426	51.4717	435.197	116.361	76.5083	331.893	151.825	117.469	385.56	74.1808	551.971	204.252	123.455	197.584	84.1852	118.742	69.0547
n858.6879	93.7397	112.122	590.923	36.0277	119.506	227.228	0	3.31155	0	3.5421	20.7197	289.221	204.261	52.6066	69.0517	0	144.866	205.985	2.35713	380.756	299.879	84.6501	0	0	34.6808	0	48.1726	146.102	229.981	0	123.992	157.868	0	3.12822	0	176.138	0	98.325	100.191	2.46862
n860.03171	86.0209	82.688	249.301	144.794	334.866	333.554	277.848	104.842	179.068	173.417	384.631	109.763	239.586	118.283	51.029	14.4604	60.1362	41.5525	194.839	153.967	120.152	405.577	54.6934	37.9328	225.169	197.366	108.528	148.634	158.319	41.7385	255.013	460.708	97.7154	99.0375	508.754	1107.52	213.451	51.8685	266.877	197.578
n860.03567	109.476	105.234	317.276	116.833	310.477	388.657	246.104	133.428	163.473	185.056	288.051	139.692	220.732	138.299	138.846	35.2772	92.84	70.9606	170.178	142.125	159.199	197.294	135.541	84.2662	297.251	190.555	138.119	153.334	172.784	71.2781	273.7	497.414	109.658	126.041	614.964	897.191	246.713	88.5774	223.639	199.257
n860.68312	424.628	38.5613	3551.49	1187.58	883.634	843.66	829.403	176.479	1147.49	1288.07	5344	2248.37	781.171	1306.54	749.946	405.624	1995.63	2032.07	1283.13	1257.6	1629.55	1466.5	687.259	255.669	356.236	280.976	2126.63	2397.4	118.17	95.6559	608.441	642.159	1250.35	1364.44	782.076	1606.46	1051.76	677.628	799.67	555.167
n860.69159	1376.93	1033.4	11136.7	3457.61	1764.93	2211.61	638.343	695.546	2832.45	3937.02	10454.5	5187.68	2359.14	2953.29	2137.5	1257.67	5274.81	4687.45	3888.34	4448.54	3562.13	3557.77	1292.69	968.395	761.761	1378.38	4595.4	4594.7	644.536	1036.36	1127.35	1185.48	2787.94	3642.3	2741.03	4707.04	1932.31	1307.75	957.772	1012.39
n860.69574	736.714	557.544	5207.62	1329.55	563.217	1097.01	291.249	206.723	1336.6	1879.11	3526.85	2239.48	1012.13	1214.67	1285.5	825.303	1974.36	2030.26	1819.25	2147.3	1479.33	1232.99	728.751	575.557	357.5	616.292	1819.75	1654.42	337.026	662.523	606.011	684.542	1185.65	1668.29	1231.66	2148.82	1197.74	563.5	910.667	719.287
n861.69616	196.673	18.1928	1091.16	522.624	142.127	280.49	1749.77	0	19.7968	0	324.114	369.665	301.02	23.6825	21.8005	0	276.063	603.032	365.178	216.772	120.024	106.04	0	0	0	221.809	256.694	214.454	0	17.8314	16.3907	19.1809	19.5257	19.7899	222.958	0	38.5203	22.1591	0	0
n862.02283	28.7771	69.5489	153.213	283.118	164.335	200.482	105.135	7.67189	87.4277	117.993	542.278	144.694	106.26	104.73	30.0134	138.821	295.38	174.466	166.146	259.984	157.331	449.835	516.817	221.891	60.9144	4.56889	206.419	92.0552	47.7753	12.6103	60.0549	84.7077	33.2785	72.0533	104.156	154.033	129.187	45.3088	106.765	57.1477
n862.03179	500.098	947.691	2615.23	1852.66	1503.75	1458.18	620.007	80.353	835.284	826.263	4089.24	1628.29	832.644	925.67	386.586	137.975	3066.94	1419.38	1113.34	2221.78	1514.88	2940.27	259.893	582.636	330.528	24.5796	1518.92	991.791	291.362	152.821	358.362	918.121	675.777	684.921	1334.25	2417.19	636.451	454.99	428.584	326.067
n862.03978	1218.95	1800.56	5940.22	3189.5	3072.72	3260.72	1224.6	203.552	1530.07	1235.71	6133.8	2771.16	1529.08	1614.22	964.899	476.491	5737.52	2943.23	1971.39	4964.38	2728.05	4750.97	2490.3	1860.19	161.668	405.816	2235.65	1737.01	577.328	300.627	848.892	1774.01	1240.86	987.041	2949.37	5198.6	1074.46	908.22	704.538	629.691
n862.04843	120.099	94.4141	433.109	337.576	174.369	241.986	103.875	28.463	66.2578	51.4046	484.101	115.348	53.4588	103.427	56.4618	64.0215	568.467	234.121	154.575	337.667	151.301	291.529	36.9717	24.2823	36.7375	55.0047	92.1227	134.491	61.1043	26.483	86.416	0.684983	87.7031	48.5958	285.955	373.398	58.7776	44.4977	70.6435	28.3295
n862.70247	162.159	149.98	1148.73	1306.67	300.424	631.45	303.94	83.0006	441.093	361.23	1424.72	459.897	336.868	191.395	312.916	148.337	1199.68	501.676	581.869	407.432	624.188	1019.3	264.948	337.193	45.8082	156.973	307.152	552.281	66.7369	144.108	132.465	308.758	157.801	250.513	381.43	460.25	301.327	211.878	172.464	287.739
n862.71513	127.838	24.0593	175.621	68.8584	96.3736	147.78	91.5467	30.5053	104.589	99.5852	166.894	99.446	146.374	84.1713	134.693	59.2264	184.881	71.7201	73.0352	184.641	68.1159	81.4425	111.673	75.5489	25.2426	132.083	31.5779	84.744	62.8988	63.3755	58.2551	89.7468	69.3976	35.8535	228.963	68.7317	98.6239	94.0091	38.6708	57.7225
n863.52325	4.35744	4.1886	317.274	372.4	0	168.805	1132.83	100.575	7.54654	5.68055	403.705	5.56013	76.3775	6.04675	49.3606	0	61.244	12.8389	3.78018	141.774	49.6996	153.258	0	0	0	3.99206	48.1228	5.10513	33.669	0	69.2335	59.7906	0	5.0168	0	191.148	0	0	4.10061	3.95898
n864.03422	378.493	556.875	10088.6	5065.87	1549.07	1377.68	101.396	2060.63	2458.54	3177.38	27211.7	4732.03	1809.78	2090.56	437.825	174.129	9323.72	2943.74	3687.58	3128.65	4016.2	7686.11	473.583	69.15	329.026	547.249	5397.61	4463.68	60.4598	57.6895	52.6447	132.134	1637.14	2297.4	1956.35	3943.63	390.166	564.242	616.888	575.408
n864.03848	606.943	509.219	15124.5	8062.61	2160.16	2212.31	469.511	2505.14	3877.54	4836.67	33657.1	6864.69	2523.71	2969.29	518.692	549.463	12915	4515.28	6177.02	5500.84	5982.33	10702.1	828.281	320.198	666.954	1059.04	7342.9	6165.63	279.959	1005.38	2610.75	320.762	2531.18	3951.23	3385.4	5679.71	527.453	537.55	1221.75	973.666
n864.047	225.955	86.652	5113.74	2736.99	667.45	689.129	180.642	832.132	1422.66	1677.85	8795.32	2035.11	779.782	930.89	140.21	257.661	3868.58	1583.32	2368.66	1981.69	1987.88	3118.49	318.384	123.194	232.556	382.016	2045.06	1921.11	107.712	26.3045	1018.36	123.411	897.964	1496.03	1209.95	1817.25	143.667	78.2234	257.871	263.059
n864.70319	758.446	718.062	1023.66	939.433	149.214	329.545	65.3486	325.135	259.462	498.094	5622.18	893.592	162.464	159.907	515.226	34.1212	2263.03	492.551	677.364	209.213	678.385	1311.23	65.67	44.5666	31.5347	36.6537	1255.81	1042.42	38.9659	130.306	237.198	44.645	310.539	200.413	227.345	562.938	133.184	104.402	82.8584	82.286
n864.70745	1151.34	1126.37	1706.54	1221.65	282.312	465.531	108.939	637.089	377.743	904.69	6870.99	1349.59	296.407	291.744	842.517	56.8818	2963.67	799.937	1044.79	234.848	950.797	1683.96	109.475	74.2947	52.5699	61.1036	1889.56	1416.48	64.958	222.991	353.652	74.4254	481.912	369.54	366.87	694.235	132.578	93.7361	217.731	176.327
n865.7147	1771.43	2512.46	12129.5	3652.84	2534.89	2839.69	3635.94	1586.59	3050.81	3498.1	6528.84	3079.27	2890.56	3152.23	2369.69	1126.73	8913.18	3741.01	4439.32	4889.33	2666.28	6470.72	1055.52	772.131	1902.08	2825.77	2685.18	2523.09	2178.81	1497.88	1546.95	153.624	3379.97	3934.26	5202.74	3901.18	3643.41	3533.32	2607.92	2057.94
n865.71897	1065.4	1427.78	6254.31	1700.1	1387.35	1514.57	2313.49	949.938	1742.2	1756.76	4179.42	1469.46	1533.34	1619.74	1709.11	754.638	4251.2	2120.5	2293.44	2456.98	1433.9	3095.87	768.356	537.368	1027.75	1496.2	1241.8	1406.6	1416.78	964.873	1018.99	144.51	1956.12	2029.03	2740.14	2534.25	2201.81	2051.43	1667.96	1278.71
n865.72752	100.766	155.17	451.556	170.689	83.6108	152.234	196.369	137.949	175.198	174.294	412.804	114.864	132.177	57.5827	172.124	134.943	269.168	158.616	172.865	225.64	49.2469	128.419	195.926	171.142	52.1926	266.934	129.709	71.4335	96.594	105.215	127.489	12.6459	159.926	224.997	195.922	132.354	187.966	132.142	183.456	207.952
n867.35294	127.218	156.923	1039.61	373.948	391.89	465.468	2.1161	106.911	146.519	21.5001	4.01806	156.305	184.377	100.046	186.638	48.3642	136.697	488.377	211.592	782.981	134.487	618.752	64.2138	122.714	181.462	148.959	110.344	85.0736	1.26178	116.077	187.921	141.961	207.958	154.169	255.088	1030.22	133.817	228.86	157.492	36.337
n867.3615	366.601	362.265	1941.33	599.074	1179.25	1059.63	614.222	25.5142	210.943	120.147	1130.2	461.043	327.128	200.172	410.606	41.5584	356.743	1150	296.923	1815.98	449.512	1344.66	40.5485	159.752	516.338	477.992	294.221	170.216	352.393	297.821	496.878	361.267	504.704	24.1017	586.64	2652	228.55	453.48	304.667	184.631
n867.82432	158.872	29.1264	87.8151	283.149	215.869	159.45	49.4917	153.805	111.825	121.573	1468.76	117.41	283.171	139.607	38.4296	25.8417	34.0218	31.2929	586.772	310.463	286.51	572.719	49.7351	33.7525	23.8828	27.7597	309.46	283.375	29.5108	73.754	176.418	33.8119	189.161	245.523	340.578	874.776	70.4063	39.0618	102.594	77.4341
n868.19717	61.8435	59.9407	0	0	80.6398	0	0	331.136	0	0	266.704	0	0	0	27.1695	416.957	921.593	1954.5	0	0	0	0	212.92	20.3323	0	202.716	29.7765	0	0	209.793	0	0	0	0	283.165	0	29.2664	0	0	9.35893
n869.3613	881.356	1448.27	7267.84	3814.85	1609.4	2412.29	951.56	45.1888	1403.37	853.177	10010.1	2130.12	1513.79	1214.31	988.696	474.063	4673.58	2395.14	1481.03	2698.29	2202.56	5971.97	1500.53	4.55755	440.328	392.552	2253.91	2330.61	531.771	132.642	517.858	338.619	1388.76	549.427	2873.62	3875.33	733.886	828.179	467.869	314.192
n869.3656	1070.6	1727.84	7696.63	4050.64	1806.1	2846.79	1700.24	1281.29	1475.09	895.967	7941.35	2375.87	1627.65	1188.57	1357.82	518.41	4729.65	3086.32	1780.28	3192.29	2522.65	5963.15	2769.12	1658.62	345.984	255.931	1889.95	2623.85	715.234	201.347	698.416	476.341	1526.99	686.597	3362	4239.86	732.846	748.744	574.988	497.432
n869.55054	45.7284	78.9245	146.656	143.053	54.7895	39.3941	1500.1	55.7334	114.458	130.091	32.5938	331.581	81.067	13.9734	159.069	90.0243	241.49	131.857	191.069	134.584	57.9478	43.9231	201.951	89.171	160.59	191.986	283.041	113.593	212.43	75.2948	10.9816	48.5436	56.0454	52.648	103.44	157.516	107.081	59.1223	43.0332	41.5469
n869.5635	131.639	285.433	778.942	692.356	229.359	113.404	405.152	160.441	20.415	358.955	756.17	605.178	437.043	113.889	22.4812	265.984	552.838	362.313	308.492	415.147	201.891	676.723	313.444	146.636	122.353	101.8	440.046	213.573	188.424	293.068	125.526	18.8705	183.779	151.559	49.7406	1137.2	21.9394	154.269	123.88	119.602
n87.00876	69621.2	66954.2	139114	43883.9	47189.9	35445.5	212022	153975	56374.8	49861.9	291436	28188.4	65326.1	65365.7	183810	184538	27541.9	49045.2	58826.2	50701.6	36035	9751.47	238852	250279	126849	110489	34074.7	42077	433741	350988	186723	166663	84667.3	81049.3	55071.2	75780	92561.2	89752.1	136546	84770.7
n87.04509	16600.4	10344.5	29721.3	12732	14327.1	10120.2	8465.52	10455.8	11720	11781.1	28759	9932.45	14990.6	12983.9	18522.3	8033.07	4708.72	11086.3	9312.62	6434.47	10980.1	6283.3	21972	11957.7	13443.1	18288.8	8366.92	12119.8	15980.8	17803.6	16049.4	19373.8	10676.2	8063.15	11821.1	14352.8	13964.2	12709.7	13265.1	15873.3
n871.3638	382.263	690.811	9096.73	4783.76	1390.28	1492.51	2789.04	2222.83	2449.94	3491.87	21352.9	6552.42	1624.27	2442.55	276.948	40.1076	6040.25	3051.68	3323.37	3394.95	3914.57	5948.03	2041.19	1234.05	83.4181	121.9	7971.91	6056.89	58.0241	72.2262	107.895	2089.21	1908.97	2450.99	1618.68	2637.77	955.299	711.682	359.635	158.504
n871.36811	490.816	792.267	9156.92	4047.88	1276.64	1533.76	1798.24	1794.33	2563.87	3318.4	17229	5862.8	1491.5	2227.91	192.875	101.755	5170.95	3496.1	3550.42	3365.23	3834.56	4887.85	2226.15	1298.02	141.082	142.427	6688.67	5636.08	728.324	5.24468	70.7484	1918.67	2243.13	2807.05	1598.71	2546.36	916.753	560.232	458.436	178.166
n871.37661	108.889	152.867	1698.88	701.143	219.643	317.356	236.842	298.151	488.538	658.68	2599.17	1102.74	256.609	388.647	109.611	5.89553	802.152	706.757	783.537	658.905	669.877	756.387	345.966	261.095	14.1917	12.8125	1045.69	942.517	143.163	11.6621	78.3565	371.653	513.227	575.842	318.909	347.663	211.415	92.8339	41.3839	24.357
n871.68279	80.3525	69.5112	63.9609	20.1683	26.4427	173.245	36.0477	80.5284	25.418	28.7709	125.505	169.178	108.454	114.484	27.9905	18.822	24.7801	22.7925	189.621	24.477	24.3841	82.4027	182.164	24.5839	17.3952	176.575	290.683	25.8565	21.4944	22.8945	21.0447	24.6272	25.0699	250.927	66.874	41.7227	27.316	28.451	48.1028	57.6165
n873.34256	9.55652	83.995	226.1	48.5033	29.9174	8.23275	342.613	531.998	28.758	176.651	494.693	12.1942	13.3772	46.8913	31.6686	74.278	61.9208	25.7875	45.0993	37.8865	27.5882	40.9103	223.607	76.8557	98.6773	36.7766	12.0569	29.2542	83.6583	145.565	23.8101	52.4678	28.3643	11.0026	20.194	206.061	55.402	32.1896	182.531	39.5717
n873.34688	28.0016	38.1198	114.93	10.4673	47.5142	24.1228	356.433	521.74	61.6474	60.0091	393.664	35.7302	39.1966	104.486	50.2955	248.998	137.653	40.9553	78.7465	100.149	43.8151	26.5476	188.126	459.512	145.371	33.8802	35.3281	46.461	298.001	433.572	37.8147	232.728	45.0476	32.2387	115.363	223.928	140.775	51.1229	133.219	84.4255
n873.35569	39.4139	37.8867	114.227	36.0183	47.2237	33.9543	260.87	206.269	122.089	51.3817	293.946	50.2924	55.1715	135.258	49.988	233.937	121.435	40.7049	46.001	75.9119	43.5472	37.8579	69.6635	371.7	124.961	129.35	49.7264	46.1769	393.518	220.289	37.5835	147.904	44.7721	45.3779	100.687	96.2651	103.512	50.8104	37.0908	65.6387
n873.68042	20.4484	14.4213	90.9187	12.8461	10.0208	36.2364	22.9605	25.9482	42.0322	21.2204	43.5974	9.96644	59.4351	25.1244	3.24707	21.8121	139.771	2.64406	32.1596	263.018	16.5759	13.5022	24.6252	15.6587	68.0777	12.8785	62.7042	20.3448	13.6908	2.6559	2.44131	68.0944	70.2603	1.03708	29.0832	80.619	18.455	35.4113	16.6336	6.48898
n873.69334	325.094	501.318	876.455	600.255	450.06	594.771	57.3706	102.976	426.51	514.439	721.172	435.867	331.405	308.315	284.347	298.771	837.42	442.359	549.666	849.305	301.198	787.598	462.705	344.483	608.532	323.191	381.067	385.659	34.0626	341.169	254.349	236.072	643.767	370.227	596.749	1137.17	475.412	451.645	561.839	325.473
n873.70214	923.787	1302.47	2254.01	1485.48	1272.95	1174.62	59.344	322.348	865.619	933.87	379.033	801.436	837.664	707.822	857.027	620.798	1441.87	1012.52	1014.78	2013.95	777.267	1549.85	1388.54	803.463	888.866	915.839	569.536	777.198	276.177	1059.25	1080.7	935.86	1127.78	739.698	1574.96	2955	1172.89	1066.99	1725.7	828.03
n873.70645	629.828	864.52	992.363	552.108	794.261	621.689	740.181	258.025	518.203	565.23	1419.65	433.154	533.623	421.416	704.582	373.973	682.223	559.819	461.18	976.163	483.065	608.342	966.187	423.026	276.669	459.295	306.906	373.648	262.889	756.681	920.981	593.211	505.054	361.69	803.861	1523.85	689.676	570.416	1109.72	553.076
n873.72375	8.15272	7.83683	34.0401	15.5532	59.4404	13.2428	86.1311	9.93648	17.5974	10.6282	100.233	10.4029	38.8953	21.0513	51.5674	24.9169	42.5795	15.7797	15.6129	58.8217	16.8816	8.07344	54.4374	37.3621	12.0431	0.483127	10.2858	17.901	280.336	35.1421	32.3675	24.3643	17.3564	48.0865	48.3385	88.7832	18.9114	20.2419	17.6228	19.2096
n874.68179	422.738	357.502	1299.91	527.324	849.055	704.421	291.593	83.5259	416.518	217.071	839.156	434.348	378.744	262.982	194.532	117.589	1167.72	677.63	457.505	660.439	518.094	547.606	635.969	408.332	44.4671	142.473	399.516	340.245	162.83	187.99	383.3	306.959	276.512	161.981	528.727	1264.92	199.822	152.301	210.749	223.759
n876.66325	231.863	379.119	667.758	141.657	1025.39	653.448	445.055	75.0371	267.041	247.762	267.855	450.697	110.155	36.2129	593.033	0.159404	290.765	822.289	47.4889	1154.3	527.966	222.709	527.563	205.869	410.271	302.809	184.897	126.701	430.321	185.922	493.882	117.214	103.843	226.136	393.715	1338.62	259.129	33.8835	397.396	309.03
n876.68094	440.328	634.887	2344.55	511.343	531.035	718.397	341.394	343.736	644.326	233.951	1370.96	456.653	314.992	255.413	399.254	375.703	915.215	1180.85	1008.59	713.741	1009.69	650.245	237.898	441.758	62.4132	51.2999	479.084	452.625	78.8437	23.2082	330.708	47.7501	414.288	399.293	280.483	686.083	371.972	280.557	204.815	76.5229
n876.69406	677.566	1215.06	8397.73	4665.56	2877.84	2850.01	80.5375	1101.87	2152.99	1702.62	12738.9	3498.01	1832.8	2052.52	915.872	925.702	6850.63	3071.18	2874.56	3489.58	3518.43	6205.36	807.502	375.953	587.264	1099.04	3436.92	3148	198.244	202.998	752.976	625.854	1483.6	1519.84	2349.79	5864.38	1087.8	1118.98	136.387	364.701
n876.70277	2921.45	3746.46	16518	8447.65	4669.76	5414.75	4279.38	1603.28	6191.34	8207.1	21212.9	7610.18	4633.76	6281.47	2816.58	812.049	13602.9	7504.59	8818.28	7365.01	7445.69	13794.7	4197.43	196.984	806.145	985.765	8004.32	6493.48	1957.69	1174.98	2064.27	127.172	5643.36	7422.48	4469.36	7368.18	3979.91	3790.31	2763.66	2428.45
n876.70712	3390.34	4237.94	18309.9	8365.98	4987.41	5510.62	1283.95	2000.56	7222.38	8654.23	18355.5	7493.58	4536.83	7051.38	3638.57	1440.42	13553.8	8183.16	9642.16	8755.62	7956.05	12585.1	5492.11	707.276	1224.88	1370.31	7413.9	6585.41	1977.26	1612.62	2631.15	288.108	7225.79	7989.16	4916.71	8334.77	5123.66	4566.28	3323.34	2915.47
n876.71564	718.584	1013.71	3877.25	1551.03	911.769	1143.39	2480.94	405.177	1468.68	1640.73	2623.68	1304.07	722.62	1366.71	794.533	352.59	2383.32	1694.82	2037.51	2004.72	1526.04	1987.7	181.628	322.178	518.928	529.181	1145.24	1133.29	84.7143	365.752	533.48	97.2658	1031.14	1542.4	878.475	1716.07	1128.55	869.996	744.024	678.384
n877.37336	14.1439	56.5841	41.479	7.76779	31.8298	17.8166	57.2065	45.9965	58.842	11.0811	90.0483	65.8354	73.1755	5.34662	4.18686	93.7073	30.6526	51.9526	45.495	123.861	117.854	113.995	81.1949	58.1293	25.5857	44.367	68.2775	50.9999	28.0541	3.42458	3.14789	41.0196	9.65567	108.288	4.53741	176.177	79.3108	4.25573	2.85476	23.157
n877.71763	59.902	72.7035	629.574	76.5419	76.1702	3.48961	78.7537	96.3509	162.981	90.0421	214.215	157.581	42.6264	95.1623	148.597	71.8403	189.547	96.9344	193.997	250.206	116.002	349.848	184.864	124.052	37.3354	56.2485	139.671	33.4594	43.2925	11.0688	30.5812	91.218	189.143	204.539	68.7951	240.601	81.4633	81.4833	53.1204	12.5247
n878.63426	201.626	148.869	1172.32	452.289	25.4235	39.3705	13.1751	55.7001	98.5758	168.728	25.0169	58.3149	353.58	117.702	473.139	246.43	9.05691	207.538	142.205	167.607	204.843	7.7478	627.087	119.699	165.412	7.38987	57.6586	214.473	7.85602	96.1384	382.476	226.78	245.578	307.556	279.395	309.891	210.922	211.317	287.781	194.322
n878.63863	222.766	139.115	1758.47	203.575	82.1508	41.7813	469.688	59.1108	191.338	280.165	863.527	61.8858	430.612	81.3626	786.773	524.487	369.611	212.532	206.732	241.028	28.9276	207.87	460.576	120.363	372.497	336.402	61.1892	30.6744	324.19	297.248	813.388	426.074	385.203	481.884	322.938	594.954	482.384	287.179	510.924	271.663
n878.69106	95.7042	136.652	3067.02	1652.01	472.281	339.574	22.1764	724.047	1641.19	1463.88	7688.96	1950.15	636.942	1278.79	166.933	159.176	1875.81	2006.64	1316.93	1271.85	1552.92	1920.31	22.2855	15.1239	10.7015	76.9689	2911.06	2782.19	13.2233	297.532	739.005	132.881	852.145	862.899	646.393	745.189	423.742	454.667	281.078	252.47
n878.69543	1934.62	1861.82	3848.96	2060.26	505.523	447.531	109.857	700.803	1473.86	1609.69	7812.63	2260.35	590.603	1452.68	886.771	210.838	2130.29	1511.9	1616.32	1835.45	1663.05	2056.79	110.397	74.9204	53.0127	246.603	3111.65	3214.75	65.5051	273.202	822.139	75.0523	633.484	928.88	771.922	1264.28	225.87	416.176	0.488537	107.258
n879.36361	0	0	990.286	512.383	164.999	370.273	136.179	275.021	187.83	443.857	1957.77	586.597	116.706	114.87	148.144	0	727.898	11.7233	45.1093	501.521	442.654	0	0	0	88.5854	255.771	1090.81	654.094	151.275	100.019	10.8243	169.661	12.8947	395.088	316.832	544.885	14.0499	88.2316	982.676	312.878
n88.04017	11340.4	8608.79	14079.5	6927.7	3900.04	4599.37	10731.9	7371.08	5849.35	3778.03	21289.5	2753.04	10487.5	9052.56	10369.9	13388.5	19504.7	3361.67	1871.72	9210.7	3596.41	6396.44	57771.1	67137.2	9834.31	2175.53	3787.47	3813.59	26353.8	22873.6	8696.61	18856.4	4535.89	7564.65	2820.59	3361.03	33270.9	35734.9	27295.2	36938.6
n882.01157	161.546	314.01	1592.77	609.977	1003.88	757.043	337.032	182.129	125.436	43.8938	533.11	335.069	260.942	236.828	296.906	60.2232	574.908	627.857	227.714	640.069	312.366	809.884	293.753	60.3013	95.7586	374.928	170.511	109.975	176.024	34.8539	164.508	49.7338	61.1025	197.674	810.342	1461.11	41.5851	144.681	223.631	22.5989
n882.01596	211.287	439.899	1584.12	889.715	1593.89	1048.7	408.253	359.203	192.296	39.1893	490.946	416.757	281.128	250.156	425.408	67.1387	905.411	1095.91	270.289	1188.83	654.228	958.095	444.045	48.7106	141.864	561.034	129.516	215.154	271.3	86.3465	299.694	49.0667	240.012	397.595	1427.3	2509.94	103.022	264.575	215.236	324.494
n882.03339	50.2929	22.1054	194.595	25.7668	77.9966	48.2446	955.602	144.721	32.4738	39.9684	270.955	39.0405	62.3313	12.624	37.3169	0	422.106	132.518	60.2662	171.956	85.895	218.836	0	0	100.574	27.8471	35.5733	10.8215	134.982	5.12544	30.887	64.1352	86.3535	128.451	45.6448	43.2198	34.4901	14.094	17.9927	75.5116
n882.19193	175.464	157.345	189.983	121.715	43.6253	10.2751	19.4815	101.174	60.7027	20.5971	1825.2	67.106	50.7272	21.2407	82.5183	10.1721	85.1372	12.3179	105.908	38.7359	163.497	289.377	19.5773	13.286	9.40101	10.9271	356.711	109.21	11.6164	31.6582	36.6689	13.3094	41.7277	41.8971	41.47	22.5484	33.807	39.742	35.2666	35.6191
n882.20072	686.782	634.344	696.135	469.541	361.278	293.588	78.9496	187.119	209.971	404.374	4886.71	771.648	271.559	208.419	62.4657	41.2229	280.079	96.783	459.515	223.824	812.132	1052.14	79.3379	53.8422	38.098	44.2825	1673.41	675.103	193.311	50.1421	186.491	53.937	173.827	55.6496	513.306	91.3785	158.031	183.696	105.392	102.697
n884.02709	132.799	162.308	784.103	271.836	340.04	259.872	3.35518	88.6389	174.62	53.8835	427.169	256.801	55.7387	241.209	108.193	37.8646	241.54	594.852	214.212	198.539	377.528	370.093	3.37168	41.9381	43.2626	1.88191	307.655	335.836	2.00062	81.1029	99.7135	2.2922	150.853	85.8932	243.073	640.332	120.602	89.9799	63.3332	45.7464
n884.68419	470.005	976.156	3743.78	1629.98	1437.6	1267.68	555.638	409.304	870.386	1077.53	2563.49	1262.92	869.476	1179.52	761.074	486.734	2072.26	1263.59	1106.8	2020.05	1410.33	1890.63	538.747	91.5384	1094.93	280.48	1300.25	968.379	494.928	529.9	878.771	593.305	949.806	780.435	1273.9	2495.07	905.898	839.373	704.812	876.161
n884.69273	1469.96	2946.18	6899.04	2423.57	3406.22	3156.72	446.002	1266.23	1900.88	2061.1	2654.04	2330.32	2231.31	2256.25	2136.92	1432.09	4700.83	3127.54	2794.9	4834.18	2957.32	3897.78	773.385	436.904	2613.99	1269.23	2231.69	1945.63	1489.79	1526.79	2370.88	1825.71	2084.2	2112.4	3646.21	7035.68	2132.26	2367.76	1950.5	2100.64
n884.69714	1104.38	2193.76	3588.49	1051.95	2161.81	1968.56	1493.87	987.189	1277.04	1256.37	278.692	1460.49	1482.56	1235.75	1459.95	951.846	2187.5	2017.7	1903.92	2777.47	1582.23	1850.25	223.089	134.965	1549.93	925.024	1205.49	1065.55	9.03649	1027.86	1458.34	1164.15	1198.14	1325.31	2320.16	4264.23	1343.02	1493.49	1455.03	1353.45
n886.01375	7.79249	7.49057	599.592	228.531	49.7184	43.5171	193.905	9.49744	185.038	233.442	988.672	604.137	190.119	257.92	286.41	0	76.771	86.68	493.834	100.105	278.53	59.0954	0	0	50.5055	98.3876	758.924	420.321	127.301	100.028	222.972	244.126	145.199	192.032	125.911	241.491	76.1499	142.926	7.33321	55.8984
n887.6838	388.099	521.414	2826.53	1245.06	892.728	839.903	133.65	207.412	918.027	1262.65	6376.08	1745.51	934.758	942.511	541.55	239.601	1969.74	1095.58	1130.57	1100.49	1211.33	2365.15	721.335	26.3135	247.846	341.232	2542.02	1679.17	412.016	353.68	359.98	43.4687	814.535	1443.86	719.3	1293.26	605.21	779.427	643.762	544.184
n887.69267	2048.35	3092.49	23000	8419.11	5020.48	5648.75	4534.55	820.248	6724.25	8629.12	41746.8	12712.7	5865.43	5840.03	1971.01	1538.92	16474.2	8731.21	9353.42	8929.92	8734.19	16475.1	13.7994	416.511	1266.67	1442.5	15657.3	10961.9	2142.37	507.312	1320.03	130.137	5771.61	9653.8	5302.72	9287.94	2823.58	3049.49	2454.19	2149.87
n887.69711	2618.94	3983.58	28374.5	9588.41	6045.7	7222.59	4622.6	1049.35	9114.25	11088.4	42736.6	15173.5	7063.19	7330.04	2659.39	1740.18	19359.2	11570.6	12594.4	11355.4	11195.5	17685.2	9386.83	6603.14	1198.87	1658.83	17392.7	12872.2	2205.35	629.605	1620.69	7008.03	7722.47	12324.2	6760.89	11305.2	3805.05	3406.41	2778.43	2365.28
n887.70579	781.174	1055.04	6059.75	1839.23	1428.21	1910.41	1252.9	411.008	2501.52	2940.62	6930.99	3572.75	1668.58	1838.8	991.238	399.016	4021.16	3059	3396.66	2627.79	2848.75	3292.51	2339.5	1563.22	24.894	304.038	3683.42	2934.25	564.184	341.52	450.508	1754.56	2119.4	3201.76	1521.27	2253.51	1129.36	881.102	862.122	738.14
n888.19397	238.542	214.392	645.046	21.0535	89.3255	177.412	4269.84	1122.85	26.5336	70.4093	1472.2	109.284	32.2489	10.5173	117.282	19.6481	635.112	86.7161	226.548	396.692	177.968	110.713	37.815	25.6629	207.29	21.1064	601.063	440.93	22.4378	183.45	126.294	25.7081	71.5205	213.788	18.632	43.5539	81.2279	18.6903	158.608	179.728
n888.19841	289.552	249.53	703.346	21.9427	54.7114	212.886	3987.35	1305.77	166.142	115.653	1814.98	220.303	33.611	226.968	204.636	20.478	892.341	165.053	378.93	630.124	295.134	291.128	39.4121	26.7468	49.4752	21.9979	704.906	529.924	23.3855	24.9088	186.069	26.7939	73.0679	233.66	19.419	45.3935	94.0392	254.57	220.51	203.708
n888.69593	266.247	473.116	6462.53	1514.93	868.677	1390.27	136.209	240.528	1504.43	1214.94	6947.44	2361.88	737.832	642.948	459.005	449.535	3158.13	2194.39	1969.7	1722.37	1940.45	3989.46	136.879	92.8922	265.489	385.08	3003.63	1748.35	81.2183	337.403	43.717	93.0557	1024.53	1974.21	1378.81	2744.76	652.4	482.164	300.762	73.5741
n889.33144	21.2772	72.4136	224.624	29.1626	170.228	65.5051	102.144	73.2592	73.0468	44.3935	30.6163	2.07901	121.819	24.4091	170.337	18.1462	76.328	79.0261	69.0467	195.877	23.5085	133.69	141.473	90.425	147.76	2.11694	46.49	3.26402	65.5353	2.8901	8.72667	72.0204	3.16472	203.796	28.9136	213.219	19.2295	60.1013	10.3667	34.893
n889.34016	197.764	262.513	1422.48	179.579	525.167	738.967	407.669	187.304	114.486	12.5798	123.68	290.991	275.36	271.028	432.721	197.813	482.257	739.47	554.485	1466.87	234.974	193.232	322.886	374.449	328.423	209.999	201.746	8.56299	190.795	7.58204	257.219	514.315	8.3025	119.582	366.169	1156.78	112.428	420.239	206.863	104.971
n889.34905	76.43	133.494	307.199	43.1984	216.847	346.888	121.888	71.0341	15.5758	7.73434	157.337	174.054	43.9292	59.1566	107.079	60.1442	66.2511	239.849	13.105	405.224	77.558	131.114	242.433	132.093	167.922	85.2977	39.6507	6.26129	74.8596	5.54401	145.475	150.996	6.07081	66.6454	192.843	441.827	21.6903	81.7555	57.5504	53.6089
n889.36275	63.293	176.768	889.574	937.896	276.444	257.611	632.634	328.652	323.883	539.291	2474.56	355.736	281.57	277.139	89.4892	0	1409.65	271.896	694.682	462.323	396.77	1522.88	0	0	158.546	193.443	910.296	315.263	167.14	29.7848	77.3757	301.222	333.459	510.149	299.293	1049.39	119.645	222.644	13.2766	159.018
n889.37164	363.496	573.102	4343.4	2702.98	952.913	1084.12	845.081	39.0696	1214.83	1870.56	6441.12	1176.85	968.351	953.115	405.576	3.17552	3742.02	878.593	2352.06	1884.31	1416.83	4222.76	720.955	187.983	545.259	474.179	2382.75	1173.98	404.785	144.372	191.905	1125.53	1103.45	1787.22	1172.92	2446.04	498.721	666.003	288.898	555.803
n889.37609	297.252	367.126	2757.5	1372.28	591.796	833.546	429.195	53.668	847.416	1329.56	2557.96	729.989	509.878	543.087	278.427	459.971	1807.41	559.484	1797.52	1132.53	862.293	2288.18	733.168	95.463	86.8071	235.988	1353.95	672.257	151.022	42.7437	117.81	777.117	641.459	1190.51	642.44	1232.66	257.714	348.94	285.956	358.132
n891.34495	87.3139	18.6626	1126.74	41.2346	155.399	129.16	0	75.3776	127.816	440.678	0	356.545	27.1769	0	332.61	60.8486	255.928	305.661	16.8428	221.392	159.292	96.6814	304.693	208.734	108.539	0	278.353	282.825	0	0	0	0	0	82.1437	255.012	322.39	5.28159	0	60.0582	310.439
n892.67217	257.967	172.171	947.818	298.286	482.247	491.375	394.252	287.493	295.141	277.518	719.339	301.35	234.076	293.299	324.657	206.979	290.906	368.762	219.053	236.1	235.098	165.458	305.43	172.366	303.68	372.423	117.476	171.091	222.128	156.109	391.656	822.7	115.432	107.203	387.922	996.726	166.375	210.51	195.387	184.972
n892.67664	798.221	390.865	1252.18	443.569	974.762	847.732	905.206	437.418	314.056	482.569	1411.21	551.316	618.545	367.449	590.245	179.777	542.99	628.887	357.196	518.096	410.727	226.506	468.041	188.925	626.371	828.743	333.529	271.22	547.591	532.298	753.757	1837.98	236.067	304.363	1109.71	1230.51	314.066	556.994	725.616	507.128
n892.68547	527.302	221.744	702.562	355.638	493.595	336.776	525.562	164.687	237.61	200.853	867.25	225.419	281.11	169.605	292.571	197.063	168.966	286.504	324.392	481.224	279.404	100.036	215.084	188.311	181.824	459.352	167.642	220.447	341.853	500.172	562.875	907.698	139.836	152.982	670.979	631.817	185.688	346.686	596.287	242.002
n892.71253	68.7434	146.927	76.4091	172.811	67.311	50.0682	235.183	202.859	106.566	109.603	413.215	48.2595	73.6529	114.449	246.496	119.928	1010.26	58.0193	138.93	119.013	62.0706	110.837	488.591	330.382	401.227	4.47401	47.7163	96.1188	144.806	119.759	53.5702	89.0472	101.039	302.823	209.032	78.6938	94.0659	126.125	77.2059	99.9705
n892.72148	237.891	796.4	293.535	585.593	287.516	206.726	831.196	622.925	276.374	219.207	976.372	176.291	274.471	424.428	376.565	556.716	3012.79	247.827	376.632	570.292	265.132	355.586	203.015	592.441	1140.03	101.137	174.307	281.142	28.1951	248.936	228.823	267.775	321.924	230.187	499.831	114.516	439.523	429.548	666.772	338.494
n892.72595	146.08	595.371	186.375	371.596	265.363	190.798	627.274	366.446	255.08	109.216	818.201	86.8893	152.429	336.541	280.896	560.973	1942.09	228.732	285.428	535.768	244.704	212.734	848.941	148.847	1076.28	41.2291	85.9114	259.481	433.626	229.755	211.192	224.481	264.009	78.3986	378.031	77.0536	344.942	373.614	922.283	224.084
n893.34336	123.778	80.1046	279.129	15.8621	105.804	93.1825	28.3511	6.36917	113.786	109.482	337.556	164.6	32.6509	45.8091	58.93	139.317	19.4893	31.2597	15.058	19.2508	17.4647	16.6722	182.389	157.422	13.6811	149.651	196.061	251.683	16.9051	102.511	20.7586	19.369	19.7172	101.362	153.473	86.1992	198.342	100.33	68.3335	25.1084
n894.69267	173.551	340.194	2071.32	1170.16	750.241	406.107	577.276	23.7428	402.236	329.443	2068.68	742.528	765.433	487.603	290.9	8.03446	1713.79	1180.33	1090.72	1193.87	765.783	2124.96	791.962	459.948	232.713	324.23	1101.87	626.86	273.582	227.075	203.053	584.647	460.317	99.2291	1179.32	1037.77	261.773	468.593	282.292	346.339
n895.67183	467.233	545.444	1780.4	696.461	1215.21	700.253	808.528	336.038	622.496	543.662	1936.76	880.891	784.272	706.975	801.778	104.955	958.716	952.685	613.201	840.712	913.397	1269.9	687.06	278.477	291.401	295.56	990.118	765.27	477.973	440.395	534.256	548.985	661.955	532.25	536.84	1437.72	664.545	686.188	460.441	676.501
n895.68082	1974.33	4246.35	9610.44	3625.69	5910.23	3812.8	3040.68	691.603	3387.76	1947.04	8039.23	3929.73	3005.46	2921.99	3520.24	1147.78	6728.75	5705.5	2419.18	5803.6	4078.22	5934.45	1288.24	646.822	1920.73	1506.2	3077.91	2855	565.669	2109.68	2271.25	1683.4	3258.3	1559.58	4437.72	7709.07	2936.53	2562.09	2293.23	1825.78
n895.68548	2255.44	2405.09	10764.6	3800.43	6250.48	4351.02	934.107	745.132	2769.51	1943.07	6622.54	4099.77	2989.01	2775.53	3239.17	1708.87	7448.66	4704.6	2520.45	7233.91	4088.91	5507.63	1814.36	837.901	2391.17	1834.21	2480.37	2501.72	978.39	1455.04	2627.49	1662.71	2255.6	1219.46	5401.74	8852.71	2348.55	2455.24	1647.08	1659.13
n896.66615	31.5284	405.925	1201.1	403.931	397.596	314.13	239.807	38.4266	39.6432	227.255	185.852	197.669	294.521	369.531	277.159	404.735	309.821	336.863	348.085	428.653	368.222	456.523	446.195	226.155	227.507	100.75	127.369	115.748	148.956	13.1042	410.841	386.786	14.3494	258.302	29.192	583.609	40.0235	261.73	134.618	184.46
n896.6845	391.784	499.561	2207.43	965.899	1352.55	1140.51	877.095	203.252	664.232	751.852	2128.11	1214.87	906.079	971.46	491.95	0	1214.6	1108.77	836.163	639.641	1166.4	1408.77	0	0	484.503	526.123	1111.93	764.35	486.047	304.492	645.091	754.636	465.562	514.808	1181.32	1848.78	692.156	703.461	719.968	502.64
n896.6935	109.91	295.132	6894	2706.22	1031.21	1341.59	2726.08	1537.98	1382.15	2267.57	15190	2356.58	1204.77	1604.9	353.24	213.351	5054.66	1860.69	3053.02	1901.25	2199.06	5827.88	97.3194	929.472	580.854	363.86	3611.76	2861.15	959.106	153.589	376.254	1421.32	1094.4	2097.63	1547.26	2605.62	612.184	627.934	43.1721	544.991
n896.69801	20.1347	599.374	10344.6	4050.8	1336.88	1971.23	3836.52	2469.37	2322.06	3238.52	19600.3	3070.28	1561.88	2523.54	747.278	378.038	7478.96	2807.71	4723.13	2874.89	3231.43	7479.32	70.8589	1161.82	539.038	541.318	4852.23	4402.49	1282.61	348.716	578.431	1867.54	1969.8	3159.11	2059.31	3270.54	932.338	1044.15	1094.87	997.51
n896.70701	12.3421	315.286	3409.41	1294	392.986	704.845	56.6374	571.382	790.746	977.786	5143.74	864.843	390.019	783.005	298.067	172.13	2084.22	915.727	1607.53	966.039	950.659	1994.57	38.9724	387.159	106.317	236.312	1311.06	1340.06	263.154	102.953	266.223	670.411	641.094	917.689	689.382	1154.67	271.097	294.942	193.878	187.65
n897.35102	0	0	40.2	0	3.8675	37.8773	189.236	31.4888	3.71762	100.669	79.4669	13.7396	7.56507	13.4087	4.09389	78.2465	64.1053	3.33362	131.192	41.9593	3.5664	145.703	59.812	45.7353	85.7071	77.1047	4.07246	52.7304	415.944	3.34854	7.5332	27.8004	3.66672	0.48773	38.532	41.8324	3.99523	4.16124	15.5716	57.994
n898.67343	191.832	222.314	1421.03	496.237	356.353	393.289	22.0439	386.127	488.298	553.606	3460.56	875.333	435.608	544.77	337.665	235.708	1047.66	567.354	798.998	466.831	469.264	699.638	261.176	419.314	125.667	310.355	941.331	899.106	13.1443	238.034	125.888	179.083	354.089	719.678	377.483	666.151	486.142	454.254	331.599	202.935
n898.6823	976.734	864.509	13359.3	5332.12	2311.79	2900.52	135.219	45.0991	3775.87	5211.57	26362	8587.83	2700.86	4100.57	1240.78	1135.53	8142.24	5354.21	4997.94	4482.17	4423.16	6734.78	655.389	580.166	822.825	1058.57	8148.55	8216.93	197.713	16.6126	427.124	594.165	3328.65	5333.6	3299.07	5679.28	1321.67	1758.07	802.779	640.025
n898.68682	1410.06	1569.45	19494.2	7857.41	3435.2	4446.76	26.6137	246.871	6143.91	7900.42	31818.4	12256.9	4013.35	6299.81	2044.96	1564.96	11446.5	8786.63	7746.34	7020.69	7027.43	8976.62	347.227	272.798	1026.52	1555.74	10852.9	11755.1	256.281	57.6246	948.123	405.459	5481.24	8054.82	5017.24	8881.53	2135.31	2310.65	1115.44	1134.59
n898.69586	467.325	719.316	5550.26	2319.72	1011.35	1451.36	821.962	153.177	2134.23	2417.42	7220.53	3699.04	1181.56	2024.67	774.26	454.679	3395.35	2976.42	2598.37	2162.4	2257.37	2274.5	1875.74	1432.83	311.372	553.923	2813.69	3398.65	73.7093	66.9949	418.401	1224.36	1801.31	2541.66	1512.52	2728.47	792.801	741.868	435.543	362.326
n899.68662	914.045	857.36	2346.26	858.432	449.306	175.74	333.202	858.407	610.693	673.172	4604.53	1001.84	227.046	453.323	8.57803	173.979	1899.3	976.814	755.685	926.364	648.641	1268.95	334.841	227.238	160.79	186.892	1627.71	857.905	198.681	327.168	408.882	227.638	231.73	992.965	438.369	1321.1	476.887	512.391	336.827	298.468
n90.02771	3488.33	7521.07	13604.9	10438.6	2336.15	3492.66	4081.81	3260.91	4508.01	2002.2	576.159	1959.75	3854.27	2686.38	2472.9	865.28	1877.95	2013.66	5224.83	12147.2	7760.41	17255.2	1309.58	2522.62	8692.91	4775.48	1937.7	2284.36	8401.46	5090.07	3352.59	3488.64	2214.87	2974.25	1146.64	8272.02	4353.79	3549.6	4746.57	3252.15
n900.02121	115.648	222.307	875.898	237.1	267.141	385.177	223.287	93.3658	116.487	99.8658	648.015	328.526	107.232	75.7732	146.675	38.9797	302.7	230.033	66.4568	577.249	201.782	410.323	225.788	128.824	239.222	75.5646	249.528	145.377	131.665	57.0524	322.815	165.609	106.87	88.1969	588.369	1160.53	68.0706	70.8991	135.827	170.091
n900.03464	42.0959	83.1687	97.2358	81.4298	67.9134	182.143	151.897	51.3062	37.9973	54.8781	245.277	133.79	58.9258	28.1254	92.0724	1.44768	131.213	120.167	36.5192	324.422	69.0789	218.867	127.024	132.607	204.815	38.5661	81.7456	42.0253	103.684	42.2202	167.016	95.0385	47.8188	48.4658	253.597	339.404	25.2664	26.3163	111.487	447.211
n900.65966	178.715	113.579	27.6972	76.8894	1.13401	0	0	0	1.09007	125.303	65.3539	26.8394	251.029	28.5549	12.1208	52.0017	117.498	73.7833	104.295	170.888	32.0442	58.2631	297.612	452.386	70.2112	0	47.8963	186.473	0	99.5621	155.159	426.277	1.07514	0	129.543	239.755	1.17146	1.22014	0	0
n900.6692	76.9471	162.733	285.935	181.904	31.0849	0	0	0	29.8803	47.1093	80.4639	89.5745	111.419	104.937	32.9045	0	0	219.686	56.0456	149.439	165.827	266.665	0	84.0493	26.5392	99.1646	97.3124	385.311	0	88.1423	200.038	348.266	29.4712	0	26.7782	292.952	32.1115	33.4458	0	0
n900.68297	32.6316	6.13798	389.153	124.555	39.0975	72.0159	0	7.78246	0	8.32427	29.8648	125.313	41.0211	65.8732	43.8264	78.326	36.6392	220.956	53.743	74.2479	141.334	266.601	146.062	100.213	0	153.341	136.771	195.023	0	0	15.5048	284.753	41.9615	62.0159	40.5627	439.775	0	0	6.00904	5.80149
n900.6875	16.2419	15.6126	59.7224	81.993	27.835	114.055	86.278	19.7955	75.0408	21.1736	239.784	147.042	22.7354	22.3776	117.905	86.1664	18.2366	118.989	34.3939	73.5254	67.4383	255.886	223.016	178.594	53.9894	115.447	79.1309	63.1452	61.3521	12.0297	91.2989	259.852	68.6728	95.6189	217.623	437.385	47.1846	12.7145	15.2846	14.7567
n901.47585	0	0	13.2499	91.0253	48.1382	37.9231	7.46748	76.5833	51.7676	27.634	371.654	50.0705	20.1097	53.6879	25.3952	3.89908	5.13333	24.6823	111.064	5.07054	40.2322	14.3801	147.872	5.09269	3.60352	4.18848	5.76804	0	4.45269	156.161	42.1467	64.5637	174.793	70.4762	3.69744	8.64307	5.65865	36.0773	34.758	34.5451
n901.48543	0	0	11.224	53.8592	43.2088	12.907	6.32574	96.1182	79.5894	95.2035	610.418	94.9542	5.42118	90.6746	54.0087	3.30293	4.34847	19.1918	304.523	4.29527	98.7816	39.6832	6.35685	4.31404	3.05255	3.54808	83.0334	0	3.77189	90.2188	3.69297	51.8965	165.465	106.968	3.13212	96.7721	70.3487	65.0359	18.0118	35.4147
n902.02174	642.466	586.563	4290.27	2393.68	1875.44	2108.44	1002.27	61.7386	1162.53	1098.06	4820.77	2186.97	1161.67	1104.89	856.276	86.113	2537.86	1875.36	2217.51	2271.49	1875.85	3871.4	1388.37	1004.3	524.707	584.611	1552.19	1191.84	556.312	298.553	287.574	1189.02	659.979	463.526	1803.62	3381.5	675.562	693.091	547.83	468.589
n902.02628	589.016	572.447	2991.08	1734.64	1680.26	1687.12	1094.3	828.946	1023.71	828.823	2272.8	1436.15	737.409	861.993	755.29	0	1748.76	1675.85	1890.17	1868.64	1766.95	2757.76	0	0	512.006	567.003	776.494	968.705	519.305	306.861	306.859	848.466	480.589	274.43	1400.16	2308.17	635.499	604.123	442.542	355.269
n902.03518	57.5106	36.1444	261.809	231.692	205.507	129.068	86.3471	32.1847	154.299	92.4619	303.088	191.51	98.8803	129.325	64.8091	1.26072	197.062	95.505	87.364	388.806	121.273	346.579	121.206	79.2972	10.1021	55.2394	81.4379	75.6248	54.6201	53.0097	56.6616	135.929	58.0467	45.8335	185.809	252.597	145.399	76.0316	24.8506	60.8347
n903.67753	340.24	362.611	536.338	290.868	765.424	424.568	316.748	303.407	147.825	57.5469	638.353	254.592	171.475	190.174	407.011	85.0524	234.822	500.295	38.2952	488.33	185.617	130.166	507.752	111.227	149.199	307.822	131.356	125.939	21.0086	223.669	532.702	859.152	122.108	50.8228	660.131	1166.04	246.953	254.878	337.444	153.162
n904.0241	5562.63	5121.51	12689.1	4053.12	1246.52	1283.71	223.302	1419.59	2416.41	3215.34	31186.4	5077.92	1456.31	2642.24	205.704	462.511	8799.54	3548.29	3973.43	4407.94	4240.23	9797.04	224.4	152.288	688.763	630.379	8826.2	5960.04	133.15	779.423	2032.3	493.861	2040.79	1965.05	1957.66	2842.68	850.337	462.154	971.531	918.406
n904.02866	29.6932	105.592	10613.9	3297.09	1269.39	1440.46	43.7844	1314.77	2430.78	3443.16	18914.4	4668.78	1483.03	2395.62	372.552	427.063	7026.99	3525.53	3973.04	4051.95	3896.02	7336.51	43.9998	29.8602	567.711	536.433	7390.21	5350.23	26.1076	28.1805	19.8156	370.276	1978.44	2283.44	1564.09	2098.25	950.065	445.047	641.524	573.258
n904.6945	1419.37	1380	2127.47	1705.09	410.522	412.951	137.014	349.178	380.123	877.106	5023.01	1313.61	339.73	492.183	468.494	160.767	2721.36	312.424	940.318	265.682	1012.74	2548.07	137.688	93.441	333.354	189.16	2780.66	1069.23	279.028	267.277	341.924	200.199	325.444	345.753	453.677	591.343	366.94	368.21	44.667	239.247
n904.69906	678.412	661.19	1456.69	718.517	249.27	145.665	153.055	311.605	216.714	350.976	1982.64	680.616	73.9176	352.621	306.125	144.205	1576.55	196.012	633.607	199.482	574.878	1267.15	153.808	138.416	131.1	85.8479	1075.41	435.816	127.132	151.454	177.034	104.565	192.074	261.793	300.601	371.53	226.865	238.977	18.8637	106.534
n906.66462	376.266	670.74	2739.53	649.96	1170.83	967.9	585.086	114.129	753.164	642.063	1110.54	986.217	706.058	675.968	647.707	482.9	695.978	1173.13	598.621	1396.29	1065.28	1504.74	580.042	578.683	186.892	516.006	881.719	920.032	53.8207	547.794	610.868	363.987	563.617	557.922	979.035	1537.76	606.574	729.942	647.229	514.444
n906.67338	1346.87	1654.94	8179.96	2361.98	3738.65	3286.5	229.729	327.252	2114.81	1551.91	4506.18	2941.9	1729.49	1529.26	1470.75	1148.67	4284.87	3155.27	1872.2	4564.11	3185.92	4034.68	1015.16	1114.71	990.155	1058.11	2445.61	2288.93	102.265	906.952	1333.55	1194.54	1529.97	1461.41	3107.61	4592.58	1663.64	1326.87	1132.4	938.417
n906.67796	976.206	1272.82	6252.84	2086.04	2654.25	2265.45	287.894	87.6702	1463.55	868.238	3469.93	1955.32	993.196	1001.34	998.895	832.555	3161.79	2171.78	1242.31	3522.63	2098.52	2635.92	536.875	570.588	739.404	819.814	1396.24	1452.25	10.0024	517.211	1136.68	818.868	1042.03	868.582	2416.79	3418.99	1208.27	599.852	696.798	490.998
n906.68746	92.1652	187.773	1386	1047.94	415.137	279.428	65.1122	16.0936	115.011	323.76	2554.54	605.83	361.438	371.412	94.5957	166.597	1125.18	324.41	587.698	471.533	311.294	881.873	34.0702	26.2824	73.8961	58.1817	355.298	422.348	7.21223	24.4694	212.91	105.271	221.898	158.835	283.202	808.77	104.51	159.585	69.3412	45.2824
n906.92544	8.56859	8.2366	24.833	7.8304	16.2175	7.38167	13.9956	21.3797	13.3292	11.1704	26.5749	10.9336	11.9943	14.7661	82.8905	163.621	9.62096	70.6997	21.7724	9.50326	107.659	8.23032	14.0645	9.54478	6.75375	7.8501	10.8105	44.399	8.34528	97.5156	8.17068	9.56158	16.7969	9.86518	6.92979	16.199	32.1068	25.0756	8.06357	106.322
n907.34248	267.754	238.016	1268.49	405.393	825.202	692.616	343.224	115.652	208.245	209.999	325.917	257.292	294.905	152.885	267.198	245.395	581.39	306.296	333.11	814.341	371.704	947.648	58.5418	222.796	274.848	26.2769	166.72	114.671	223.064	231.199	169.696	235.091	104.944	109.249	1355.51	1797.99	286.612	115.835	265.097	145.816
n907.35623	100.472	154.295	453.829	87.083	346.113	171.446	178.894	7.64073	243.219	8.17267	117.964	30.095	125.117	106.806	94.5813	172.832	100.36	107.399	105.268	245.83	154.764	267.146	95.5499	124.491	165.75	118.52	7.90939	66.0119	119.654	49.1597	86.7945	35.1729	89.489	7.21773	653.775	762.879	91.8376	163.598	92.6656	19.5245
n907.65844	237.133	16.0217	722.192	144.523	143.338	95.4376	298.377	100.644	44.3798	105.578	380.125	156.393	92.0701	168.24	155.447	114.201	365.483	124.989	249.339	169.626	139.862	25.9942	268.641	184.681	203.906	111.738	246.02	255.075	200.61	39.9738	143.44	37.3638	161.065	492.071	241.235	574.635	130.923	506.421	432.644	130.161
n907.67242	245	43.7221	1527	264.622	492.722	365.645	27.0396	130.494	125.584	195.87	1081.44	612.896	201.523	155.497	317.73	172.853	108.552	447.594	405.842	370.892	249.826	228.64	415.945	266.764	166.388	7.57561	290.661	389.583	121.563	92.6671	140.523	286.68	230.231	233.346	455.452	721.007	126.89	291.321	431.322	115.062
n909.33467	66.5215	53.4403	928.579	61.7744	193.398	108.634	14.272	22.3632	91.3067	109.503	145.224	127.12	43.9619	34.9499	17.4508	7.45199	301.97	94.0396	134.45	87.2018	110.746	95.7593	397.107	9.73323	6.8871	142.461	214.255	163.424	281.174	83.4465	54.045	9.75036	75.5651	21.1251	53.7988	119.362	20.2825	87.4639	38.4028	33.2155
n909.344	591.018	745.533	6245.64	2173.71	1477.14	1338.67	88.1276	575.627	910.661	876.178	6059.32	1550.96	817.685	968.41	356.277	183.137	3660.3	1364.28	1093.21	2132.76	1608.31	3737.49	464.602	60.1015	127.802	541.46	1966.46	1503.58	108.278	48.6929	88.6111	128.847	378.244	411.074	1890.2	3192.13	443.824	761.911	178.669	337.855
n909.34859	893.219	1380.19	10866.4	3578.82	2635.62	2076.97	326.65	745.4	1591.16	1108.25	8585.71	2028.89	1096.97	1503.81	634.159	632.515	5181.79	2571.89	1652.85	4253.43	2838.53	5936.12	964.907	273.705	414.441	778.831	2231.99	2258.47	194.774	21.6578	172.749	270.922	676.138	477.079	3211.98	5637.96	715.32	1095.93	191.961	343.752
n909.67484	804.566	568.061	4293.18	946.4	708.057	419.564	191.618	792.612	1499.65	1421.62	4625.33	1469.08	798.802	937.527	1343.05	503.998	1515.97	2879.06	1140.37	1152.29	965.867	1338.5	380.497	130.68	351.319	387.967	2505.37	2458.74	114.257	517.926	572.171	130.91	1435.81	1465.54	712.886	752.555	646.575	480.822	504.428	515.253
n910.0021	2.13622	2.05345	100.445	7.11835	4.14887	2.94937	142.058	2.60361	74.0434	101.896	62.4495	15.7233	38.5065	0	0	0	165.296	20.2885	48.3451	0	2.36024	4.91444	3.50638	0	23.0426	15.422	2.69515	7.73546	43.8271	79.2278	28.6661	0	28.6524	2.45947	18.046	109.142	10.2877	40.5775	2.01031	1.94088
n910.01604	363.327	116.344	1725.98	56.7324	473.2	362.173	101.401	312.872	216.75	129.492	2674.91	463.119	371.005	75.1155	151.082	52.9454	1572.44	993.376	375.042	724.579	578.139	1103.05	760.987	69.1533	48.932	95.05	487.567	306.089	60.4628	159.362	248.54	132.928	152.128	408.685	926.055	561.704	138.584	182.495	112.102	141.841
n910.6699	33.0976	31.8152	1410.82	315.329	258.96	117.083	279.07	40.3392	158.569	122.049	192.063	513.551	46.33	101.616	0	39.9016	0	187.126	209.405	31.0561	91.7585	585.061	0	218.794	122.187	262.276	329.956	185.491	657.108	157.073	77.0089	29.6619	4.45949	271.313	167.131	479.27	77.7996	110.934	31.1469	30.0711
n910.67941	58.2743	56.0164	802.5	265.305	385.647	250.789	0	71.0243	0	75.9689	520.863	703.533	81.5723	180.151	154.555	58.6533	65.4313	223.294	389.769	156.616	109.642	670.006	220.42	200.145	0	0	577.927	241.345	153.049	0	190.027	197.346	67.6784	155.142	0	59.4336	0	0	54.8396	52.9455
n910.68857	44.3742	42.6549	45.0976	303.107	460.932	203.882	121.074	54.083	51.1066	57.8482	256.045	477.558	62.115	136.145	175.379	64.7811	157.951	83.5252	282.434	94.2051	119.411	307.173	261.835	293.253	47.5256	58.8073	245.783	66.6423	17.2921	62.2691	41.1685	105.934	87.0084	51.0889	29.1086	83.8896	66.2966	71.9145	41.7589	40.3165
n911.35247	3289.79	379.584	9802.5	4495.65	1112.72	1032.26	374.899	1373.4	2891.67	2720.54	22451.5	4813.83	1299.99	2383.81	111.165	319.947	6529.07	3587.27	4056.28	3015.16	3783.64	6046.42	201.474	255.239	315.636	112.453	7991.18	5870.86	383.979	523.253	1833.81	185.995	1394.33	2312.62	1650.63	3058.1	813.367	442.295	389.534	72.2761
n911.36612	8.29888	62.9072	860.956	300.095	104.978	77.4014	36.6539	113.754	245.588	241.286	1133	393.659	69.2708	121.842	154.734	33.2515	325.693	342.245	272.302	206.056	253.459	361.159	36.8342	24.9973	17.6877	20.559	361.384	358.381	21.8559	46.9491	123.03	25.0413	86.3581	116.46	168.432	239.095	54.2451	90.4847	53.6137	43.1001
n911.69876	3.71904	41.354	188.893	135.332	0	19.4995	155.985	4.53274	0	4.84831	0	4.74553	5.20591	44.2169	0	0	707.214	24.0962	3.22636	65.607	4.10906	129.488	0	110.254	0	71.0343	47.0493	96.2224	128.034	120.545	16.6287	4.15003	9.21966	20.144	0	0	65.1117	0	12.801	3.37896
n912.19755	3.34128	3.21182	9.68351	240.198	0	211.677	0	4.07233	106.729	98.061	2004.26	187.183	4.67712	91.3886	4.23769	0	536.689	0	296.512	198.315	201.11	247.639	0	447.803	108.416	0	616.411	279.047	189.622	91.6146	124.152	116.627	0	120.649	0	30.4609	0	0	3.14435	3.03574
n914.66038	725.942	552.229	1512.73	440.997	1356.21	1134.37	539.12	96.1951	480.128	259.892	109.915	409.837	441.657	94.7747	1110.09	269.086	543.668	1425.23	80.999	1482.04	497.834	594.489	246.37	218.079	633.404	370.658	321.947	237.351	460.7	71.3593	1083.87	148.138	316.97	298.277	622.237	1232.13	123.16	406.745	578.369	249.091
n914.67434	571.053	378.282	1852.32	573.593	1985.88	1145.07	700.415	47.0079	722.487	134.3	2789.6	1011.47	860.127	356.296	769.806	110.705	2463.39	1116.24	168.91	1445.83	479.078	1650.89	67.3166	614.512	329.098	409.837	564.395	598.538	28.1111	268.268	937.665	336.037	394.825	120.147	1484.8	4657.18	479.113	576.699	532.647	372.969
n914.67898	305.093	174.266	1236.07	217.217	956.927	363.219	425.011	261.25	374.334	43.6395	1236.07	494.833	280.591	182.393	445.409	1.53493	1165.7	700.339	199.654	824.691	215.362	835.272	360.458	367.351	288.561	138.098	115.023	311.426	226.699	187.536	624.548	160.182	171.352	38.5176	778.408	2359.03	212.855	283.102	429.125	199.523
n914.69289	214.037	215.876	400.973	374.95	329.146	232.549	476.246	330.93	279.498	362.482	293.877	240.021	351.299	407.842	306.399	158.737	1404.52	296.343	526.673	575.042	273.322	685.735	445.677	8.60417	433.704	312.155	199.592	241.91	86.8727	281.671	238.806	156.479	280.805	449.14	374.62	679.101	392.263	501.35	380.191	297.816
n914.70217	1028.85	1749.68	2007.85	1268.73	1266.63	1093.4	2069.61	1511.04	1576.99	1809.89	599.226	1308.88	1591.3	1653.72	1505.09	1226.36	4965.72	1505.99	2429.99	2911.15	1134.14	2365.56	1530.39	970.006	2258.63	1465.11	989.156	1130.3	148.118	1476.47	1323.86	1092.76	1583.49	2126.21	1794.38	1651.44	2183.1	2441.36	2680.56	1913.17
n914.70681	998.672	1827.44	1323.76	817.167	955.808	944.418	2272.87	1154.4	1333.19	1518.72	3356.21	1154.8	1353.09	1307.47	1392.85	1264.8	3463.61	1284.31	2060.89	2505.54	890.64	1385.92	1811.28	1297.7	1964.14	1235.79	904.567	872.41	243.013	1408.53	1218.55	990.511	1323.36	1764.48	1480.71	1085.58	1882.46	2023.36	2959.65	1906.03
n916.18846	202.589	195.732	171.137	199.795	113.195	110.708	0.467357	72.1493	165.948	181.436	300.497	257.571	153.87	81.3581	102.792	393.249	333.147	139.143	261.409	216.138	208.852	520.228	93.4011	0.318729	0.225529	0.262139	74.5007	51.9207	0.278674	33.5035	120.491	151.404	63.0603	194.183	180.569	75.8932	72.5046	81.4966	29.4694	30.8255
n916.67698	318.151	739.296	4160.41	2199.35	2007.35	2211.63	1124.8	222.286	1593.56	871.373	5675.28	3095.62	1148.98	1027.34	771.655	635.928	3419.02	2186.01	1322.7	2885.76	2615.27	2890.98	2252.01	1582.25	655.142	589.925	1871.02	1995.69	632.418	320.076	388.646	1305.44	953.431	858.483	1829.46	2055.46	759.324	650.199	645.814	234.753
n917.6646	273.287	640.35	2920.03	1657.88	1454.44	1106.86	952.461	716.758	565.194	544.094	1811.51	1174.25	817.607	764.886	882.524	362.509	941.382	1936.83	1132.73	1433.39	1272.87	1289.21	778.1	47.986	525.737	491.627	584.319	742.712	89.7037	273.189	556.964	834.739	632.818	236.001	1942.4	2531.78	744.05	708.78	555.825	649.235
n917.66926	208.632	472.17	1459.4	713.311	939.75	660.416	562.021	367.062	422.317	327.21	1137.25	823.486	573.947	377.34	553.769	108.836	414.246	1325.28	757.51	632.431	894.495	532.289	791.384	502.46	329.861	202.455	358.422	497.829	315.052	197.899	291.395	537.837	445.455	95.8764	1101.27	1883.39	401.165	457.426	249.718	357.943
n917.68809	347.508	316.05	574.129	155.88	18.3746	146.125	25.049	108.503	108.583	611.693	2017.95	328.03	142.373	26.3632	252.66	13.0791	789.923	213.141	408.339	17.0086	463.412	492.888	25.1722	17.083	12.0877	33.4654	746.148	377.322	14.9361	49.9465	117.494	17.113	70.6984	229.316	52.791	28.9924	13.3384	32.3543	34.4135	14.6428
n918.67211	119.256	107.937	1768.6	897.882	306.839	262.691	6.03754	340.812	560.122	621.844	4602.87	1432.65	462.735	566.82	22.6956	218.409	1337.78	554.779	721.885	594.651	919.293	559.022	188.826	4.11749	107.856	3.38643	1827.96	1777.22	3.60004	176.166	66.6432	4.12474	335.544	294.846	470.734	680.181	70.7202	242.236	145.94	146.788
n918.68193	2348.08	2105.74	4164.82	2205.03	489.68	682.619	14.3032	658.85	1573.02	1477.98	9230.98	3091.89	620.127	1343	1113.68	260.692	3493.39	1402.27	1404.12	1380.47	2089.04	1525.23	112.167	9.75453	254.181	8.0226	3740.34	4001.73	8.52866	265.117	6.08438	9.77169	989.957	718.318	951.045	837.514	78.0495	365.594	311.604	223.349
n918.6866	1121.82	1057.65	2430.73	1013.26	147.18	477.37	66.6284	306.831	855.255	864.016	4013.82	1618.85	306.553	645.483	397.194	138.258	1734.84	796.403	703.777	852.023	967.714	769.602	66.9561	45.4394	172.614	37.3716	1715.39	1792.78	39.729	140.947	412.43	45.5193	559.422	403.457	552.689	289.575	22.3597	74.3242	146.584	111.055
n919.34976	19.4628	18.7087	361.3	47.1744	176.043	16.7668	84.3171	52.8638	87.1775	104.752	1198.19	1203.57	157.943	392.884	24.7877	44.0255	257.843	185.208	159.299	57.2526	148.78	438.913	84.7318	57.5027	40.6881	47.2931	1239.05	776.824	303.372	90.3125	112.691	57.6039	116.705	383.098	41.7487	97.5909	46.7776	66.548	18.3156	46.9012
n919.82697	40.2743	108.384	62.4995	9.15536	99.5781	8.63071	164.41	12.2104	11.5385	131.12	170.749	12.7836	14.0238	13.8032	185.839	370.121	180.995	10.3466	8.69126	28.8489	11.0691	24.3705	476.992	108.923	190.92	78.5513	12.6398	11.7375	107.105	290.628	26.8847	107.17	11.3805	11.5344	58.6688	88.3459	115.722	49.1512	9.42799	9.10235
n92.92799	12406.7	12763.7	9474.57	4535.52	12777.8	27363.2	13885.6	3951.83	10355.7	4871.17	22243.4	11069.2	4737.2	10084.1	9526.89	6990.98	35314.6	15335.4	12613.5	22264.6	10016.7	11819.7	10299.4	16380.3	17971.3	211.025	10725.5	9507.27	20930.7	8320.75	10302.6	23239.1	7298.92	5539.57	10910.6	12745.5	11139.8	8196.47	12286.3	7401.02
n920.67909	115.146	31.8359	663.68	47.9742	60.2108	178.337	845.019	88.7549	132.314	157.55	260.511	292.621	21.9815	142.629	65.4138	93.8965	136.207	153.799	56.2597	118.172	102.865	39.9253	164.737	132.829	51.1154	40.7199	222.972	374.633	150.303	210.527	16.8376	65.5132	73.6674	339.086	74.9818	159.565	69.8688	28.0596	15.006	19.3552
n921.9922	65.9416	124.727	344.071	71.4441	315.315	134.397	100.772	89.6399	75.9461	41.5402	204.513	330.822	142.645	99.5746	45.8664	101.453	366.622	297.972	8.10403	455.519	226.996	236.241	52.3254	42.7289	71.956	143.887	8.39195	68.0439	10.2286	20.3275	95.1492	148.865	47.3337	92.7353	186.871	428.195	31.4343	82.1265	46.2557	79.1227
n922.01091	190.12	606.868	469.919	337.811	950.865	368.979	749.833	15.7903	162.489	164.861	304.476	822.348	251.704	223.399	206.957	274.432	547.552	694.409	32.2444	599.811	567.554	543.546	165.809	295.429	73.4161	221.815	68.2414	167.994	35.5709	82.7717	168.508	4.20056	182.327	14.9161	590.663	991.571	159.711	231.169	152.588	146.962
n922.0156	56.0893	254.749	757.085	205.282	164.982	170.874	822.788	61.703	227.786	427.185	451.309	122.397	93.9835	132.158	61.5088	0	148.695	327.416	219.76	162.012	182.167	479.781	0	0	151.549	165.526	145.994	43.0479	303.346	110.743	35.0368	97.7696	145.823	173.084	133.62	331.681	104.225	50.7918	77.9486	61.516
n922.17533	99.3963	50.2893	344.506	209.257	166.432	323.743	120.078	25.7596	106.5	84.5543	336.694	159.73	220.314	127.404	174.387	109.315	161.676	95.4996	173.632	102.557	102.168	237.721	227.439	161.376	15.5769	74.4292	148.658	108.338	19.8495	211.17	88.1765	128.029	105.042	106.463	189.126	260.958	114.453	119.209	19.8896	54.1057
n922.65914	78.274	142.851	171.929	144.882	171.015	98.3387	102.131	7.25539	21.8558	73.4274	236.439	107.033	8.33291	136.508	136.05	137.181	259.011	180.532	5.16431	230.661	20.9668	90.458	284.776	232.709	74.1267	83.9176	137.897	136.95	124.166	61.5411	164.833	351.937	21.5566	52.7424	253.22	193.515	23.4878	24.4638	80.8663	53.8991
n922.66855	124.151	145.498	472.938	160.577	245.861	195.506	189.77	48.8271	81.1712	69.2711	361.23	166.934	56.0786	218.639	240.261	169.667	410.595	257.4	79.1191	318.918	60.2781	121.191	302.163	101.591	6.65274	80.9333	155.154	80.0823	184.496	205.576	309.385	117.894	103.6	46.124	270.578	367.836	100.059	70.3318	184.145	77.979
n924.0048	447.142	170.144	3150.26	892.413	1500.47	799.996	719.538	34.5813	1019.21	909.664	2109.94	1585.59	421.162	579.057	607.219	81.4358	1824.83	2323.97	1369.33	1557.93	1199.66	2009.67	1404.99	1012.69	352.437	398.727	1050.84	1105.83	429.363	411.271	182.338	671.744	507.93	231.742	524.888	1133.18	361.091	239.221	617.624	210.186
n924.00507	171.097	65.1323	2037.88	1261.96	715.765	473.058	408.608	4.6503	544.514	398.553	4342.75	1101.67	543.054	364.977	408.528	95.4947	1901.55	1208.74	589.437	942.817	635.63	1860.56	810.787	713.698	208.796	46.887	913.429	519.114	194.908	52.6101	78.0021	437.36	297.716	102.456	954.005	1683.24	147.309	70.4372	249.29	180.476
n924.01926	19.2976	4.11424	106.401	2.22421	37.7891	17.4395	31.52	5.21652	22.2254	38.1946	171.362	78.8264	23.4696	0	62.5813	0	46.9874	43.338	60.1056	67.3467	73.5365	122.626	0	0	17.6891	16.8276	41.5264	25.4771	20.6147	33.0977	0	0	0.796896	4.92773	40.485	46.3502	22.2065	20.7602	8.97229	3.88869
n924.67881	200.219	6.61972	297.029	66.3288	170.901	33.728	448.575	8.39327	87.1454	21.863	173.224	114.041	173.834	9.1123	0	0	42.8852	94.3613	158.637	191.956	42.1998	49.6778	0	0	48.5163	76.5387	48.1877	127.717	52.8729	132.062	38.6704	95.3415	83.5307	66.827	138.461	214.43	88.3507	80.7467	23.5765	6.25682
n925.65556	92.2711	9.91945	235.834	112.113	336.553	239.422	18.0461	12.5771	7.47816	13.4527	34.2659	83.8392	73.1131	23.6195	134.422	74.3706	137.173	93.8626	8.95222	66.7891	94.0802	10.6122	282.156	45.9068	8.70834	10.122	53.8062	69.7098	10.7605	77.3362	182.762	317.639	74.2491	75.2538	369.929	192.563	175.052	19.1025	232.528	194.884
n925.6841	123.587	276.266	1170.74	1000.97	500.46	467.808	870.585	145.909	490.698	648.058	1897.35	499.23	499.694	556.569	287.538	120.043	1343.28	490.068	676.571	844.811	463.713	1025.99	593.533	270.535	233.396	304.491	509.657	291.582	336.149	189.755	245.524	37.4996	459.99	661.413	622.012	528.993	545.421	459.067	394.718	230.885
n925.69355	643.658	1219.91	4956.2	3052.38	1283.78	1638.39	1232.85	692.802	1861.59	2374.38	5040.58	1648.13	1599.1	1745.28	1089.81	523.148	4737.17	1424.63	2717.28	2991.77	1488.17	3150.34	1866.28	88.5446	934.54	1143.31	1428.23	881.219	899.351	503.352	831.575	371.527	1650.22	2589.47	2210.49	2441.83	1766.86	1744.37	1268.95	1159.8
n925.69827	466.687	1030.18	4077.38	2100.35	1033.61	1189.3	1098.45	398.127	1658.88	1501.66	3061.57	993.564	957.41	1417.66	1044.08	577.226	3429.23	1174.26	1937.3	2394.81	1173.56	2016.76	138.539	61.4654	706.891	973.102	781.183	760.443	786.447	496.964	762.832	351.961	1468.71	1693.9	1719.87	2332.09	1493.07	1374.09	824.74	965.04
n926.00078	9.66495	28.3869	832.932	318.622	272.694	139.82	225.415	84.4425	381.902	516.026	1291.89	549.004	187.302	226.302	0	0	476.023	872.426	100.63	217.584	502.55	190.528	0	0	50.7063	110.216	694.424	572.128	54.3438	96.3921	154.212	175.534	202.216	226.082	108.995	427.271	143.572	130.818	9.09531	8.78116
n926.01935	56.4794	3.27754	176.74	180.619	45.3339	22.3154	10.6038	97.4171	66.994	63.4493	801.928	91.6119	57.0713	30.1927	64.464	5.53667	101.805	161.317	65.663	91.4661	58.8345	115.968	10.6559	7.23158	5.11696	5.9476	179.952	118.689	247.6	42.7531	41.4242	7.2443	31.351	25.2301	17.7229	12.2731	28.1336	3.55635	45.3325	34.7223
n927.35348	105.422	125.213	1160.07	138.588	147.068	137.4	67.8252	128.487	239.874	137.432	503.747	255.222	411.317	83.6816	265.312	121.39	423.915	186.66	482.363	762.64	342.026	279.968	354.705	224.983	150.732	525.578	234.657	243.409	73.3202	63.0069	57.9162	270.886	68.9938	121.374	573.096	320.481	197.407	175.045	176.079	152.86
n927.35822	79.6252	76.54	566.606	3.93531	94.5059	84.817	198.946	97.0466	117.356	103.803	379.673	189.336	276.12	26.5685	157.416	81.7318	287.48	98.9729	357.434	663.714	188.856	66.3357	209.591	138.039	167.132	317.296	179.813	133.517	143.475	41.9194	18.3881	161.019	21.9052	91.674	447.504	211.075	125.555	89.3211	119.154	87.0706
n928.65251	77.7306	24.8604	507.713	131.274	213.898	5.17785	132.785	7.32545	113.984	64.3852	116.134	298.264	65.5166	38.1245	104.227	112.523	152.201	182.615	59.3586	560.615	30.98	103.822	172.055	125.576	98.9414	111.409	77.985	94.6431	114.676	141.197	19.1644	149.224	56.1029	6.9199	178.691	131.197	168.411	283.226	171.23	154.227
n929.3366	92.5271	230.696	156.146	199.555	271.497	213.366	180.532	38.4283	65.8053	169.349	64.6706	78.4587	63.4548	70.7719	118.404	38.2041	366.462	404.109	80.9897	172.437	165.114	181.584	55.9216	267.136	193.348	251.743	180.363	103.019	82.7676	235.947	208.103	154.599	43.383	66.4324	268.286	203.959	182.616	59.9361	29.6715	357.403
n929.35091	99.2996	244.739	1902.2	757.648	145.624	251.323	10.1993	395.239	839.901	963.181	2961.9	526.125	113.976	350.787	96.2429	5.32549	1895.18	701.349	520.193	702.309	578.988	2114.04	10.2495	21.4972	159.889	249.249	952.529	510.755	242.359	23.9623	83.2897	6.968	830.913	644.238	365.197	481.329	245.436	105.491	169.247	97.3972
n929.35566	577.053	350.49	5160.05	1947.77	490.768	1061.06	612.073	24.8536	1237.59	2861.74	4949.44	1704.61	582.762	1162.61	364.399	0	4070.41	1482.84	1993.71	2008.65	1854.7	3909.95	0	0	454.832	141.123	2332.81	1404.25	90.4947	192.859	177.277	1105.53	1182.13	2323.58	710.598	722.639	513.411	596.427	190.883	239.641
n93.03459	28086.2	20326	27023	10527.5	3187.5	3776.07	25066.8	5342.26	3063.97	7757.14	19083.4	5593.05	8044.95	5226.83	15262.4	23952.7	13755.8	2747.49	3802.57	51.5965	2939.34	10299.4	22621.6	27745.1	15699.2	23113.7	5530.1	3116.84	14227.5	14047	5674.02	1979.98	8225.57	9364.07	5796.56	10165.1	29170.8	21613.3	13921.3	10326.1
n93.24409	830.073	797.911	18792.5	6499.82	994.552	715.091	5804.1	1011.69	956.01	1082.12	8063.77	1059.18	1161.94	1143.65	1052.77	9317.59	3391.15	1500.86	720.108	3682.53	917.123	30969.7	661.009	924.64	1759.18	11689.1	1047.26	972.505	7251.26	861.098	791.525	1931.41	942.92	955.678	8255.98	5433.32	1027.4	1070.09	781.149	754.169
n930.6729	147.23	475.116	94.5738	146.418	189.697	125.095	451.9	339.417	133.951	151.62	397.834	90.0024	172.398	204.082	286.872	22.4683	180.387	182.345	61.1902	160.972	128.502	129.424	236.199	129.555	592.611	45.5057	88.9894	136.262	237.063	120.652	151.113	597.001	132.116	116.796	117.902	207.682	241.348	149.934	172.349	64.0845
n931.33014	37.2791	268.453	2895.35	510.987	150.52	181.827	43.5419	45.4355	290.471	581.832	977.37	375.208	184.953	26.0532	223.777	22.7351	635.867	474.754	108.985	139.331	307.598	201.007	43.7561	139.72	21.0116	116.382	259.518	142.917	25.963	22.7251	127.332	29.7471	209.36	42.9201	124.358	237.687	227.394	139.726	35.0819	93.4272
n931.33517	92.2569	63.4692	977.157	432.898	208.51	158.429	14.8334	40.5822	127.076	277.668	872.891	230.682	61.463	77.3718	134.541	7.74514	511.058	148.677	65.123	152.308	150.12	142.683	14.9064	10.1161	7.15803	26.2136	169.749	117.37	8.84482	65.6007	89.2767	10.1339	39.5098	141.099	99.1086	139.337	91.2243	92.6501	48.0356	29.7891
n932.67615	0	0	4.46011	1.40637	72.5915	16.1895	2.51367	75.3253	30.4058	72.7141	484.008	58.0502	118.965	94.971	220.011	297.084	588.535	79.8794	54.39	1.70682	0	4.39512	2.52604	1.71428	1.213	1.40991	61.3541	0	343.839	63.9869	1.46749	247.928	77.7474	58.665	120.598	149.37	56.9291	2.79178	1.44825	37.2821
n933.67052	301.441	601.65	1518.16	61.8013	461.512	197.43	390.657	75.6943	531.479	69.1246	40.0191	75.6702	274.702	388.895	332.628	151.941	697.832	696.274	734.526	283.955	464.445	170.488	577.149	446.27	237.596	297.447	249.278	207.787	236.131	162.559	389.002	134.508	290.929	356.394	375.835	628.911	554.064	362.987	403.515	328.829
n933.68009	843.296	1019.27	1870.17	872.603	1478.71	627.986	702.662	517.564	971.24	608.604	284.549	728.165	1302.41	1116.93	984.276	457.711	2991.16	1187.8	1060.72	2049.48	1137.45	874.548	796.051	939.37	1437.93	74.3359	1168.19	765.385	647.515	609.544	962.082	523.454	777.109	960.953	1560.49	2472.24	1291.53	1255.94	1094.55	678.167
n935.35199	98.9528	392.013	108.635	239.428	143.094	24.2974	468.557	152.167	34.6343	127.058	378.454	69.9214	54.671	41.4323	38.1397	46.1409	688.321	31.0569	156.612	364.113	101.155	845.174	13.6597	82.9976	81.5473	86.0225	177.299	139.058	99.4096	31.1958	125.323	67.2173	34.1601	92.7535	43.747	196.177	81.1911	185.187	72.9214	49.1548
n936.66289	34.1533	3.04537	120.577	75.7121	167.702	128.181	130.041	3.86129	101.108	55.6343	323.696	179.219	152.585	167.442	63.3545	53.9714	67.7587	65.3565	127.225	534.15	146.108	284.403	14.7042	137.617	136.466	79.5309	52.5324	152.012	132.822	70.4419	91.8923	210.597	30.1525	131.564	88.7424	71.6935	65.9565	78.2933	107.194	2.87842
n936.67287	464.578	531.866	5410.27	2249.03	1170.38	1084.2	176.796	313.64	1363.29	2093.53	12095.6	2158.93	1367.35	1634.82	788.904	398.273	5164.28	1630.47	1971.12	2071.77	1657.47	4755.84	496.36	451.263	594.569	573.215	2720.13	2332.22	286.058	344.191	435.138	338.801	1429.91	1899.81	1920.87	2033.8	1029.05	1018.73	577.574	371.413
n936.68249	4929.56	6140.59	32234	11626.6	7045.97	7471.48	7621.41	4162.72	9975.25	13765.6	49421.8	13426.8	9210.83	9846.64	6030.87	2493.72	26012.1	11347.2	14260.9	13345.9	10590	23095	931.244	1304.01	4208.37	3324.82	14373.4	12055.3	312.069	3030.67	3678.46	2247.67	10052.6	13386.9	11184.5	13490.3	8144.32	7499.84	5419.77	4782.89
n936.68729	5620.68	7481.33	34865.8	11498.3	7712.21	7663.37	478.975	4555.51	11526	13912.2	41245.6	12943.8	8872.57	10723.1	7941.32	3805.27	24622.6	12669.3	15205.6	15038.5	11368.8	20868.6	3340.18	2709.15	5222.13	4105.93	12871.5	12232.1	1236.12	4190.05	5021.73	3315.77	11617.8	13783.3	11919.3	14713.6	9965.76	8852.29	7260.84	5875.26
n936.69654	1156.54	1581.78	7100.77	1873.56	1273.83	1301.18	801.424	720.481	2225.94	2409.45	5336.78	2045.71	1360.23	1861.63	1691.75	1173.6	3924.04	2381.16	2854.54	3199.13	1926.35	3020.68	1312.74	1005.42	1190.5	1042.9	1811.72	1977.45	558.041	892.6	1141.85	724.483	2254.86	2449.01	2250.38	2790.66	2072.53	1648.88	1755.58	1220.52
n937.18256	0	80.5602	0	0	34.5136	119.618	9322.06	1236.46	33.1761	10.0573	669.57	40.777	193.549	128.129	51.2906	167.352	1102.52	175.402	95.8218	101.801	31.8266	165.136	260.913	145.76	1042.47	990.456	36.3427	145.981	1408.46	29.8824	27.468	35.0311	32.7218	327.037	89.3936	57.1265	35.6534	37.1349	11.6035	336.155
n937.18737	0	65.3678	0	0	57.3955	160.367	9354.88	1594.65	55.1712	62.449	572.669	1.0995	83.4828	132.88	151.364	222.389	1434.07	134.23	171.608	150.929	52.9271	91.5801	78.6286	285.369	0	0	68.3786	195.52	0	49.6938	45.6788	233.046	54.4158	0	135.975	0	59.291	105.811	0	0
n937.35572	273.489	93.9272	874.282	197.284	177.114	77.4204	0	0	238.023	387.669	2562.89	239.981	220.473	547.849	99.5422	350.436	1738.86	369.662	879.642	198.416	586.058	991.734	160.386	384.626	0	0	521.462	114.48	0	81.4192	74.8409	338.754	147.817	8.59476	221.501	0	97.1432	101.18	0	19.2532
n937.69745	176.041	172.874	578.649	77.822	78.8959	73.8617	422.754	406.479	211.542	62.3595	242.441	109.646	104.617	92.3461	71.0145	80.0121	240.595	256.859	166.684	77.2648	225.683	306.526	6.48282	4.39953	3.11305	3.61839	94.3899	134.668	3.84664	29.4091	27.033	81.2058	92.3136	200.678	94.1496	355.429	167.257	154.502	98.2469	98.8257
n94.28185	110424	111108	20758.8	94958.6	93540.1	112568	22034.9	54561.5	89566.2	90410.6	13246.5	90336.7	87766.7	81227.5	91652.3	95914.7	88074.8	98473.2	110254	93175.6	98892.5	93286	75170.5	86144.8	87658.5	93199	98216.2	107864	76035.7	85859.5	102262	82915.9	85308.1	76210.1	94777.4	66202.3	98448.6	88249.4	106564	107153
n94.28707	112701	108105	18066.7	98553.4	88315.5	114513	15955.7	54264.8	87482.1	90014.3	22531.4	91925.5	82928.3	79051.8	87707.3	97987.5	89091.6	94857.3	108697	92380.9	88459.9	97733.5	79154.9	88065.2	89140.8	93699.2	96029.4	99397.9	75605.9	82924.8	101659	91323.9	90133.6	80774.1	96067.6	66909	98492.3	87139.3	104894	107801
n94.30089	110600	109393	28143.7	99927.1	94349.9	112287	20879.8	47027.7	81946.7	92134	20595.2	94507.3	85190	72165	91044.9	95984.7	88217.7	99856.3	108413	92743.4	86807.8	100438	80474.3	90585.4	94153.8	93607.2	89580.2	105752	76406.5	81618.4	97814.4	86946.4	88009.2	87020.8	97494.6	72890.5	98879.9	87013.3	100638	104562
n94.31384	105309	107983	26068.1	99854.4	92350	111840	19770.4	62120.9	87074.3	89219	19323.4	95225	85319	83292.3	94950.9	95854.3	88984.9	101896	107447	93646.8	93425.5	98494.2	79899.5	85421.9	95026.9	93072.3	86141.9	104845	76479.3	82213.6	98283.9	91295.3	91219.6	80592.8	97289.8	69637.4	104179	89788.6	98776.4	107546
n94.32393	110168	109250	28367.4	98215.2	96146.6	113671	21094.8	62834.3	89611.8	93870	18744.5	102394	90426	73676	94564.1	98632.5	89237.9	95588.2	111702	93797	88331.4	96489.5	80380.5	89892.6	95125.1	96388.3	89023.4	103559	78154.5	85270.5	104364	88720.9	91884.7	85174.6	96391.3	63286.1	103385	85582.1	105171	109193
n94.3375	107979	111436	33945.5	102046	98308.8	116117	26232.5	62863.9	95789.2	96840.6	21364.7	101645	89264.6	80670.4	95627.8	99210.9	91713.6	102444	112970	97537.6	99230.5	97624.4	83672.1	91925.3	97093.8	98414.3	90570.3	102152	81666.7	87731.2	99212.1	92809.1	85298.3	81837	100475	76525	104392	89177	105804	109012
n94.35036	113124	112842	33329.9	100031	103260	116873	26021	70739	91788.8	100136	19738.2	102125	89996.5	82582.1	90362.5	98363.9	91356.5	106689	113847	96162.4	94567.4	101231	84003.3	93137.9	93984.3	98276	95194.8	104517	80237.3	91047	103028	94003.6	92831.6	90599.9	100108	74392.3	103489	90860.1	106914	110717
n94.36112	115062	113858	35739.1	103912	98419.1	116158	25834.5	63355.1	98013.5	100000	19686.9	107111	94206.5	73661.2	95421.2	102377	93077.1	99937	113881	97330.7	95127.7	107063	84776.9	93505	97919	99180.8	98290.8	109455	81683.4	87711.9	104096	94749.7	93282.6	84870.8	100807	78539.7	103896	92251.5	106194	109506
n94.37142	115931	113767	33885.6	102184	99363	116888	24569.2	69521.6	96489	104467	25955	106902	96215.9	86049.5	99172.2	101360	94067.6	105706	113612	97422.9	101967	101551	76971.6	91712.1	97014.1	97936.5	97265.3	104262	81648.1	91283.2	105819	91757.2	90706.9	94247.4	100147	74610	107616	91643.7	105725	111535
n94.38003	120169	116136	27436	105689	107091	121164	29922.9	77719.9	91201.6	106586	23536.2	108592	91123	89570.3	96959	103934	95554.7	107532	118091	98871	99337.8	102688	87233.7	93423.5	99067	100452	104912	105951	83553.4	86512.5	103590	94175.8	97198.6	96825.7	102414	78304.6	105333	90983.3	115418	117298
n94.39464	113975	113402	33877.5	103786	99000.6	117843	30160	73323.3	95645	98034	29927.1	104580	94748.3	81112.4	98796.3	104787	94631.7	111720	114776	99932.7	104196	104776	84326.5	93074.8	94131.9	100925	101427	108105	83960.4	88858.9	103222	95583.8	97388.4	98618.9	101964	76996.5	110216	92327.4	110706	112644
n94.40433	117436	117195	23061.3	103944	102047	120660	22467.8	73835.8	93769	105944	28087.6	108679	98474.3	78902.4	88496	102578	95408	105651	117767	98427.6	103969	103281	83238.2	92636.5	97910.7	99721.5	100704	106360	83211.7	90481	103417	95040.9	96915.6	97504.4	103025	75806.6	102799	90878.2	109326	114393
n94.41007	117823	118253	33800.8	106224	104641	119601	29284.4	77341.9	97340.3	105244	37283.4	110863	99495.3	88669	102584	105969	94798.5	109472	118239	100648	110357	107168	87982.9	96781.1	101891	103345	107531	111534	84026.6	97080.7	105688	98130.6	96021.7	99598.5	105862	82959.7	107537	91876.7	114687	117050
n94.41833	118503	114397	28251.1	106705	101468	120870	27710.6	68653.8	95316.1	105228	29374	108948	103412	91644.3	98907.8	104575	96746.7	112621	117261	100914	109652	106823	86895.8	93926	99910.9	101497	104472	112129	87491	93826.4	106395	97263.5	95774.8	96135.5	103695	79506	108450	93816.9	113725	116685
n94.43064	120186	117565	50053.3	108778	106310	120891	29768.7	75771.7	103344	108201	43007.2	112582	97289.4	97915.4	102469	106160	100814	116093	118300	102781	110019	111382	91462.2	97475	102734	102901	100765	118101	87118	100816	108318	100099	101537	103277	106307	83928.2	111028	100431	113778	116956
n94.44326	122572	120622	46969	109240	108869	124719	33469.7	68967	99351.9	109536	37302.3	113722	102857	91206.6	101140	108484	102572	111549	120300	104928	104319	110596	92339.6	98541	104042	104854	106628	114599	86474.9	99488.9	107790	99830.7	101626	100121	107269	81013.4	108738	91878.3	116888	118169
n94.45188	122213	118547	43856.7	109785	109369	123963	25076.9	75258	102929	109577	34238.8	112006	99258.8	90522.1	100845	106622	100346	111552	119850	104875	108971	110089	92280.1	97456.3	104306	102103	97542.6	114256	84759.8	89081.8	108102	101866	102688	102894	106219	80857.2	109894	93104	116118	118151
n94.46004	121608	117981	43307.6	109174	112367	122449	27815.5	77129.6	102667	102441	35937	115065	99116.5	93056.2	98915.2	108070	99434	113009	119914	103589	110137	110323	90416.8	97099	104477	105493	104946	112155	89997.7	102067	109487	100626	102435	100900	109002	83737.5	109923	98666.2	115769	118268
n94.47359	121945	118463	47721.3	110433	113266	123746	36362.5	77132.1	104020	108153	37074.2	115809	105433	98384.5	104682	108620	101906	115197	120293	106129	110857	112474	93075.1	99586.3	104937	105821	110462	112688	85802.3	100807	111004	102546	98599.4	101948	108077	86481.3	112334	101183	115809	115593
n94.48206	121787	118187	50202.9	110989	108194	124956	35563.2	82604.6	103076	109568	37164.2	115402	91640.3	98024.3	107171	109705	102081	116891	122149	106123	111870	113312	92984.2	100679	104689	106164	114703	117788	91731.5	101586	110882	101089	103275	101951	109232	87692	111717	101028	116308	119380
n94.49084	123990	119417	44348.6	109439	104284	124484	34542.9	81938.4	105500	108268	31193.8	116814	103986	97186.6	105396	109783	99881.4	119419	122538	106749	115215	112169	92082.8	99206.6	102814	104535	113224	114819	89466.3	104997	112288	102886	108433	105761	109825	85129.1	113697	101809	117939	119824
n94.49967	126549	124262	57563.6	112929	112254	128105	33645.8	83407.5	97413.4	110063	46446.7	118067	106209	90602.8	104115	111207	105007	114683	124575	108945	105747	110002	96150.6	102164	103723	107822	110721	110490	90600.3	96501.6	107088	101169	106158	104918	111810	89734.8	111419	96217.8	121494	121155
n94.50768	126279	123606	46527	114247	118282	127537	35479.3	88991	108086	112751	46295.3	120214	112491	102813	109917	112406	105781	118175	125362	105738	115385	112563	97426.7	102862	109354	107676	112640	117494	91392.2	102465	113835	106305	106744	106383	112857	92226.4	116606	102890	121254	122180
n94.52335	125113	121463	39521.3	111977	111607	128132	31552.2	78314.8	109789	110777	42757	118859	104063	94617	104796	111680	103940	111282	124164	109003	106438	112901	94353.3	101983	107041	108019	112280	116517	91128.5	99085	108872	103944	104818	105676	110741	89867.1	112039	97071.4	121220	121420
n94.53044	127276	125513	53217.1	117186	122832	128774	40764.1	80933.7	108101	117608	41696.1	119866	113816	99224.2	113753	114790	108744	120860	125014	112039	120420	119536	99733.6	104296	110121	110766	115670	122908	95188.8	110455	114887	108634	110587	112084	114742	94673.9	116543	105811	122167	123181
n94.54416	128088	126049	52356	114535	116712	130685	34101.7	92519.4	106659	117299	48948.7	120553	112338	99904.1	110243	112532	106495	118999	126582	110899	112907	117743	98312.4	103010	109505	111861	118795	116574	91306.1	104915	113512	105425	107321	104596	112567	93349.3	115882	102038	124310	125292
n94.55099	127327	122742	59306.3	116127	115093	127489	38498.9	90758.5	111976	115465	44482.5	117488	108838	99452.8	106524	110911	107857	118407	124650	110803	110594	117494	97149.9	104296	110727	107382	114806	117565	94973.7	100582	112956	107164	105766	110595	114448	91501.8	115305	103004	120277	122200
n94.55634	128962	125576	56397.5	116538	114798	129932	40401.7	91824.3	109506	120423	43093.7	120837	113328	98516.9	109477	114583	106426	121240	127237	111894	118335	118577	98151.8	104971	110264	110878	119958	120472	92602.4	105150	113462	107257	106371	109439	113089	92115.5	115521	103496	120374	124864
n94.57423	126606	125752	63448.2	116758	115632	129799	39725.1	89644.4	105877	117442	48643.3	123146	109125	100199	108774	115895	108006	121983	126011	114258	113847	116708	101193	107504	112504	115749	117345	121243	93759	109823	112981	109856	109755	106385	116155	95250.7	115574	100111	122371	124355
n94.58384	129717	128031	64613.6	119081	118207	132434	45431	89921.7	113569	120168	53982.8	125502	111111	109861	114668	117723	110719	121289	127960	115260	120854	121537	102918	107418	110775	114981	119409	122239	99321.6	108728	117283	108100	108829	113530	118200	97359	119375	106695	124625	125944
n94.58981	129835	126270	65835.6	119107	119484	130767	38812.6	93775.8	117420	120192	57466.7	125300	112171	112209	112175	117548	111174	126064	128175	115668	124526	121347	103222	107189	112194	114353	118254	129172	98245.2	110777	117405	111467	113471	115006	116936	97518.2	122672	110787	123715	124219
n94.59953	129077	128146	72385.4	122148	119369	132528	44416.9	87167.9	117910	117532	62545.4	120465	113831	106703	121764	118814	112904	127163	128073	115516	120920	121894	106282	110672	113546	115603	117909	125588	104317	111597	114706	113639	115682	117247	119077	103627	121053	111253	120625	126527
n94.61203	131610	128340	70642.4	120170	122399	133478	46809.2	96079.2	114692	119452	57070.2	126598	117358	98066.1	116636	116655	112551	124476	130045	117488	118824	123233	104182	110418	113911	115665	115934	126263	95781.9	110970	116376	113424	113868	115408	119525	99932.3	117711	107077	124919	127718
n94.62427	132999	129187	67676	120200	122788	133504	38300.1	97662.6	116090	118411	52228.9	128618	119393	110084	116202	119168	112158	125094	129612	117163	122185	121666	105176	109074	115151	115396	124381	126636	98170.3	115384	117640	113355	113370	113609	118399	99213.2	120129	110811	126544	127333
n94.62952	131225	127786	66022.7	121661	122659	132917	49283.8	88030.8	115526	117554	56420	123712	114981	99859.8	114772	119122	112627	123592	128467	118004	118959	122832	103207	110355	111859	115856	121248	122344	100545	111876	115877	111287	106770	115486	118876	96892.8	117014	104925	125185	125793
n94.6375	132364	129512	67419	122076	124221	133606	48993.1	89984.8	118599	123117	57025.6	129515	118701	104096	123068	119871	114149	128412	130780	117227	123460	124219	106645	109219	115234	118172	120032	131140	101310	115366	118712	114910	115245	118558	120720	100266	121623	113909	126866	127106
n94.65237	131833	130589	70074.3	122974	122766	134906	46876.1	94378.5	114364	119719	60497.4	130489	125424	104178	116237	119822	114823	122089	130117	118437	120949	126968	107051	110946	116704	115356	125712	126468	97543.9	110495	116392	114385	116166	114522	119914	103698	118120	111309	127587	128469
n94.66329	131904	128526	68680.6	123036	124707	133911	45970.1	91346.4	117461	120979	54779.4	127005	114496	102148	117787	120749	114959	128176	131163	120719	122977	127154	107932	111413	117894	118119	125082	122445	103330	113796	118921	115238	117310	118898	119916	103439	121106	109597	126541	128065
n94.66607	134264	129844	67011.7	124520	126959	135891	54829.3	96251.7	117679	119828	60255.1	128841	119968	117770	120499	122489	115668	129120	131269	120012	127041	125082	108370	114057	116701	118855	126061	128555	101397	115142	121520	116052	118139	119737	121783	103059	124086	113098	128374	128973
n94.67642	134351	131305	73463.7	125061	127884	135639	54017.5	104773	117514	123606	63908	132614	119577	111743	118206	123365	117469	127087	132667	121825	124846	129000	108689	112760	119194	120422	127990	129279	103061	114863	119888	116254	118842	120450	122547	105484	120463	111150	129327	129383
n94.69079	133933	131347	79857.8	128024	130809	136210	63063.9	100994	123589	124555	70718.4	131189	119744	115751	126632	123319	120487	132851	131599	124122	129164	132193	113342	115342	120405	119186	128919	136630	102503	120330	125341	120874	121667	123546	125995	109782	129160	119287	126033	129819
n94.70119	136182	131599	64668.3	123884	132565	137214	49349.7	107438	121169	126132	56173.8	131460	120789	110432	126382	123063	115997	131291	134264	122602	131174	127082	109316	113662	118579	122886	128755	134789	105075	116915	122975	117399	117621	121126	122591	102346	125071	112599	128911	131198
n94.7132	133190	129419	67957	124804	124988	134311	52338.5	94609	114868	118718	56528	126166	119945	110689	120349	123372	116523	124797	131072	120249	121957	125584	105442	111446	117803	118959	124995	126850	106440	115491	119058	115036	117886	119481	122076	100772	118168	107646	126035	127175
n94.72093	135541	132937	77442.6	127176	129082	137336	55370.6	101426	123094	128110	65792.9	131748	126038	112501	122628	124267	120005	129199	133626	123745	127748	131461	111169	114334	119881	121428	122890	131375	104257	113413	120705	118215	120107	123051	125910	108751	119981	112460	129897	131255
n94.73268	137233	134223	77273.8	127559	128576	139229	54015.3	102206	124028	126672	60292.2	133962	119177	113242	123559	123669	117300	131186	134659	124188	127564	127831	113262	116110	121599	120082	134130	134215	106447	119124	122242	119748	121617	123550	125298	106898	124901	117482	131266	132254
n94.74165	137280	133552	73549.4	128010	130254	138646	47446.5	102094	122755	126564	64266.5	132647	127496	113167	120712	126222	119619	129491	135261	123982	129129	131968	109249	115355	120195	121449	128986	131662	106863	117140	123552	118935	119618	122712	126453	107920	125843	115829	130863	131430
n94.74598	138044	135781	83926.2	130441	133553	139301	56654.3	104729	125253	127513	68937.3	136191	124913	119245	130884	127493	123079	131134	135921	125515	130504	133824	115657	117232	121453	125012	131651	142007	112059	121874	128737	121544	124519	126204	127226	110947	128774	119275	132123	133331
n94.76315	136972	133129	75073.9	128457	130881	139107	57034.7	100929	124602	124818	61302.7	130889	120373	113436	122051	124279	119761	130506	135864	125882	128250	130903	111778	116499	122394	123193	130494	132322	109236	117164	121928	120726	121886	124559	125628	107004	122808	114053	131736	132603
n94.77429	138827	135803	80812.5	130612	130476	140227	61621.8	103201	125977	129079	70343.7	135230	127208	119581	124962	128347	122253	131009	136536	127496	125809	133184	115361	118333	122953	126940	131443	131141	108158	118826	125774	121518	121404	125377	129208	111181	123259	116604	133340	133365
n94.77692	138975	137034	85115.3	132128	132856	140591	58503.8	111601	125119	129274	71213.5	135786	124705	119195	127492	126139	124137	132555	137507	126083	128851	135163	114584	118454	123712	123058	131927	133235	112385	118448	123898	122738	125589	127288	130460	111911	127394	113290	132904	134768
n94.7893	139531	135560	77622.6	130693	132690	141688	51062.2	111194	125191	127659	63366.3	136051	123654	114925	122450	128736	120964	132071	137697	127480	132192	131578	114978	120258	123125	125985	136737	129903	110730	118855	121607	122368	124568	126254	128044	109073	125334	118189	134182	134191
n94.79642	141027	138373	82743.6	131629	133303	142566	67014.5	109028	125773	130190	70300.1	136680	132019	123181	125050	128523	123988	133525	139060	126898	132236	136566	114477	116942	123755	124945	137341	136673	112757	121091	126622	122859	125438	127135	128977	112701	126346	120856	134498	134885
n94.81221	140702	137179	79918.3	131513	137025	141493	62924.9	108968	126592	133542	64779.6	135539	127319	123521	130920	128075	123059	136848	138851	129760	135331	134089	116046	120408	125627	126353	133491	138502	114518	123739	127606	124749	126992	128710	129321	111459	129399	122394	134477	135767
n94.81701	141169	137896	81728.5	131958	133014	142922	58925.3	112376	126082	131559	71402.1	136191	128912	118135	126987	130659	124470	133819	138692	127872	131224	134910	115853	119846	125325	128801	136726	136481	112646	119761	126431	121552	125926	127630	129166	111509	126951	119150	135787	135113
n94.83327	141465	137693	81791.5	135746	135581	142940	56040.4	112463	130933	131496	69857.9	138895	129930	120366	132401	128146	125437	135622	139799	128629	135302	136382	117017	119504	125567	126835	138569	141491	113202	123066	130778	126272	126430	130282	130269	113713	131096	122916	134629	137012
n94.83993	141402	138124	78773	132394	134689	143952	58713.1	108077	127707	131555	62491.6	138428	130834	122051	129163	131417	123419	134437	139050	130946	132667	133557	114904	122227	125040	127510	134147	134123	111299	122262	127224	123734	123711	127663	131403	112297	126698	117406	135574	135097
n94.84783	140500	138541	86437.8	134161	135749	142718	69452.3	109234	131312	131172	72701	137124	132073	122705	133565	129665	127214	135988	139698	129424	135091	138758	118247	118930	126661	128068	138285	138712	114887	120913	128835	125829	128028	130443	133238	114510	129467	121387	134740	136592
n94.85852	143703	139423	82878.2	135277	136826	144727	56318.2	108936	130532	135660	67136.1	139259	133402	120867	132780	132349	125760	135556	141135	132373	135763	135668	119642	123338	127313	131050	136721	137234	114672	124121	130653	126470	126384	130486	132472	115367	129294	120459	137086	137894
n94.87262	144130	141794	86517.2	134091	133403	145251	75132.6	112437	130480	137238	72895.7	142916	138518	123548	131205	131410	127206	134806	142419	130933	133209	140356	118215	120439	127294	130771	141817	138883	113702	121954	129097	126227	129104	130435	132480	115456	128126	117600	138341	138492
n94.88099	144082	139694	86054.8	137067	136818	145819	58176.2	111878	132296	132881	72437.2	138627	133196	128060	135646	133951	128134	137651	141826	133972	135881	136601	122058	125177	128706	131833	138394	142520	117894	125771	131358	128020	130322	132085	134054	116833	130689	122367	137614	138968
n94.89401	143618	141542	90883.7	136102	137859	145806	71840.8	109448	131424	134314	77313.9	141408	132455	127925	135110	133781	129191	137485	142316	133095	136606	141639	119681	121299	128530	130744	137778	141997	119178	126839	130027	128234	132329	132471	134116	117733	130091	123538	137337	138057
n94.90429	144791	141075	85323.7	137035	138435	146315	62199.1	113699	131558	136842	67710.7	141901	130941	120813	133904	132418	126353	138029	142802	133021	135775	136949	121556	124847	128351	129991	140978	142085	117154	126988	133363	127465	129476	131513	133500	115444	131800	125453	138767	139541
n94.90967	144351	141518	85167.9	137088	136420	146742	71592.2	113895	132685	132453	73476	141161	139180	121770	133175	134102	129356	136907	142627	132580	136485	142267	118340	120941	129432	133701	140572	142167	116894	124447	127808	127136	131520	132639	134681	115475	128834	121677	138271	138617
n94.92495	146670	142533	85469.6	137110	140277	149728	64584.5	117679	133493	133901	65204.5	142832	132121	124300	135873	134736	128289	136918	145161	136644	139534	139703	120679	127249	131000	130206	142633	143371	123170	128281	133707	129340	131506	133447	135403	116928	130844	122183	139938	139253
n94.9251	146068	148319	75810.4	135166	144828	156853	60858.2	120084	136850	143482	65015.3	146227	141398	131241	140968	132861	133416	142735	148195	137451	141822	142546	116645	122165	128931	130280	146717	145318	120461	132254	135773	130461	131331	136802	133464	116671	135308	131111	142759	139618
n94.93562	145977	142301	86195.5	139828	139274	148416	75264.2	114873	133629	133316	69333.2	141677	135416	126820	133994	135795	129545	139716	143687	135709	139128	140178	122999	126682	128922	136951	139714	140672	123861	128900	134181	129712	133304	133830	136802	117503	132747	125197	139314	141432
n94.94581	148566	144901	90542.8	140157	141512	149479	75508.5	122170	134215	141461	80113	145605	143076	128450	138299	135204	132058	141060	146615	134891	140082	143586	122719	124824	132108	133397	146585	144758	120721	127426	134299	131276	133637	135445	135882	120224	133603	127980	141835	141767
n94.96024	145848	142524	91168.9	140588	141537	148539	65884.4	118639	135404	138317	75430.4	141263	136483	131038	136883	138260	132638	140032	144610	138176	141142	142772	125000	128951	131465	135245	142777	143900	122365	130177	137126	131452	135270	136005	139217	121574	134277	128006	140058	141118
n94.96769	148662	146102	95002	142048	142223	150372	67900.2	112013	134880	139473	75363.3	145916	142511	129880	137974	135797	133280	140986	146422	137032	139538	145442	126578	126387	133899	135391	143355	146754	121994	128181	134565	132239	136323	136664	138111	121699	133330	127305	142292	143075
n94.97871	147615	144812	89813.7	139721	141968	150263	84641.6	120328	136369	142451	81151.9	143926	136318	130805	137359	139151	133042	141850	145869	138154	141764	143714	125626	128045	130461	138394	144826	145636	126346	130748	136047	131291	135333	136419	138234	120251	133974	129264	142326	141812
n94.98756	149930	145610	90904.6	142923	143275	150965	78227.4	124225	137555	141929	73424.5	146522	137437	130732	138872	136898	130803	142155	146680	137357	142178	141665	124861	127663	132871	136069	146151	148652	118787	131414	135942	133372	135770	137607	138772	121105	138086	126146	142455	143640
n940.01795	2.49314	2.39654	33.527	20.625	54.7857	46.1292	35.9908	3.03863	57.6303	75.8031	24.309	3.18127	64.8484	91.2339	14.6721	0	42.7102	16.5154	15.6649	124.116	27.4972	42.492	0	0	10.7336	48.3335	14.5953	13.5535	21.8712	12.0008	24.7662	59.2783	13.1412	2.8704	131.401	278.313	14.3185	14.9134	14.3157	12.8032
n941.20315	0	0	562.656	0	0	0	0	385.361	53.3891	0	0	0	0	0	580.773	521.384	48.231	1914.57	0	0	7.23624	651.208	187.523	103.557	0	252.525	0	0	0	0	0	0	0	0	127.078	0	26.2992	0	0	0
n941.99323	88.4919	65.2472	295.361	134.239	77.657	51.43	103.075	72.6357	58.7057	154.006	338.531	73.1478	117.181	36.1423	14.1496	0	238.305	47.3431	90.9291	47.2645	77.6758	217.515	0	0	70.472	43.1299	53.7662	71.2283	51.8636	21.0002	47.597	62.5636	12.6732	22.8946	59.6605	64.3532	32.2328	54.9383	47.2475	38.2953
n942.01727	192.98	125.003	2347.06	807.427	487.512	710.396	360.797	315.722	492.936	374.513	1186.15	554.799	311.119	263.848	281.888	0	1713.39	301.056	755.428	807.752	474.292	1262.34	0	0	145.732	203.622	375.675	313.317	207.973	19.8965	175.918	355.776	252.977	54.2359	554.975	611.168	173.856	268.32	201.888	79.9769
n942.67719	124.637	51.1008	803.012	420.283	355.92	550.842	409.679	551.316	132.588	265.415	2384.84	446.199	115.674	65.3323	126.671	252.758	747.375	638.131	272.306	610.93	434.371	754.812	33.7209	282.084	287.156	177.599	474.053	254.003	24.3313	370.086	197.093	139.081	236.474	114.051	285.566	641.126	58.6401	160.675	39.3269	17.2646
n942.71096	18.0684	17.3683	99.6869	18.6008	21.6487	15.5656	536.587	140.395	124.685	23.5548	265.821	23.0555	25.2922	24.8942	22.9159	239.586	125.437	53.8506	15.6748	44.053	19.9633	17.3551	138.781	117.725	121.446	72.7104	22.796	21.1688	281.502	18.7437	95.4921	182.149	35.6512	20.8025	38.3837	149.126	22.3636	88.7264	17.0035	16.4162
n943.20584	0	0	6.86651	50.2774	0	0	478.113	1298.4	0	67.5358	0	0	0	0	66.2576	590.112	101.017	2409.3	0	0	0	0	47.7062	383.914	0	354.196	0	0	70.5679	176.174	0	0	0	0	0	0	0	0	0	0
n944.01348	143.11	247.555	11277.3	2721.08	1365.93	2381.29	20.5732	1934.62	2653.36	3556.92	26592.1	6249.73	1595.82	2699.87	93.7546	277.519	7855.95	3643.27	3829.42	2614.14	4284.35	9763.62	20.6744	14.0306	9.92783	239.857	9022.44	6732.05	329.291	511.256	157.436	14.0552	2320.74	2715.26	2517.15	3577.55	631.005	585.72	81.8626	273.076
n944.01834	183.987	273.927	6240.99	1418.04	701.236	1336.97	19.4302	587.838	1568.5	1955.82	11860.3	3424.86	819.254	1448.22	62.1788	207.075	3972.2	2072.61	2164.35	1464.69	2394.58	4548.39	19.5257	13.251	9.37624	92.4614	4545.95	3503.29	70.6893	339.592	85.2788	13.2743	1268.13	1584.93	1416.69	1943.37	345.136	269.43	193.682	126.072
n944.66041	218.156	864.802	1298.32	802.171	853.427	459.132	556.16	77.6408	492.362	437.559	1451.08	552.9	481.793	538.409	876.172	395.487	1051.53	979.042	667.876	914.299	616.005	921.157	638.596	78.1335	481.516	383.281	590.293	392.409	20.093	262.619	446.147	252.369	628.494	701.853	735.431	1015.41	395.646	462.095	603.465	382.726
n944.67012	1280.92	2154.46	4704.94	1669.7	3450.81	2040.76	1983.86	896.889	1833.46	1013.23	1657.89	2071.51	1457.23	2010.7	2769.99	1408.4	2773.82	2063.13	2138.79	4058.24	2220.27	2513.23	2282.92	380.776	1219.07	1271.76	1161.35	1624.87	1307.18	1368.73	2026.98	1011.63	1618.55	2047.57	2552.94	4722.97	1842.86	2092.84	2229.89	1620.29
n944.67523	602.327	899.21	1270.22	825.172	1758.44	847.243	1452.16	489.182	1223.47	1121.98	2110.82	964.344	968.117	1054.79	1254.54	717.225	1750.09	868.521	969.507	1377.18	1229.36	1315.33	363.253	265.789	1159.29	858.696	1744.39	1709.46	961.1	799.36	909.004	885.068	904.343	965.367	2283.87	4081.11	989.751	933.162	684.08	764.074
n944.68525	23.7542	20.464	535.306	237.162	129.585	26.5588	285.537	14.971	267.485	239.38	2888.64	326.101	408.766	393.703	11.4556	129.444	503.641	178.966	179.126	75.4083	226.012	838.733	227.906	104.472	61.421	70.1802	312.372	337.81	100.322	78.4326	33.5026	5.06585	77.2351	34.8642	47.5537	360.815	1.76738	83.3882	29.7385	66.2182
n946.17682	93.5874	259.365	271.23	423.966	243.85	223.183	0	0	190.585	195.229	1702.28	467.335	192.426	75.0595	20.7892	50.778	648.756	180.066	203.072	143.391	113.87	696.731	299.839	171.212	0	0	206.181	201.729	0	105.013	15.6304	101.162	54.4786	0	258.54	918.934	20.2882	120.648	0	64.0909
n947.32488	99.2191	171.966	1723.51	489.729	228.174	251.585	120.832	42.4404	54.5144	45.3951	371.014	324.092	175.206	182.999	60.0319	0	280.018	304.767	95.4007	208.972	183.098	366.355	0	0	24.9045	90.8993	111.281	145.273	12.7111	96.5991	141.191	164.093	112.708	40.0909	400.346	419.314	92.5094	112.163	65.3571	62.6627
n947.66243	238.702	391.474	2228.58	990.155	537.97	411.648	694.448	61.2608	687.516	881.956	5299.77	1134.6	625.491	749.14	277.326	264.181	1941.15	823.807	806.84	844.217	854.23	1913.81	496.306	259.63	353.902	350.813	1371.53	1216	13.4283	139.053	212.24	11.4556	574.643	872.865	533.597	595.084	462.922	489.846	422.537	200.982
n947.67221	1241.19	2244.92	16802	6782.01	3294.91	3479.03	2816.52	164.866	4669.19	6184.51	31289.5	7937.64	3849.44	4945.17	1653.49	1273.37	12221.6	5860.7	6122.27	6240.08	6073.11	12073.8	605.124	304.608	1415.92	1577.22	8858.62	8141.4	1513.86	553.176	813.275	250.821	4389.52	6286.83	4445.65	5198.88	2319.33	2228.29	1219.03	945.737
n947.6771	1741.47	3077.32	20388	7419.1	3927.22	4664.46	3700.04	367.997	6063.6	7588.38	30738.6	9203.23	4588.17	6053.09	2358.35	1333.16	13669.3	7356.01	7925.04	8191.8	7538.62	12430.9	456.849	65.4142	1269.06	1429.03	9712.88	9217.39	1629.51	782.948	1113.46	4441.39	5916.09	7907.55	5552.16	6587.09	3030.22	2508.96	1494.96	1368.72
n947.68669	357.937	765.048	4683.54	1321.62	953.59	1083.09	572.044	31.121	1647	1647.39	4889.07	1902.4	975.005	1439.58	754.59	256.238	2962.15	1811.05	1897.16	2100.67	1786.66	2108.74	32.0759	901.056	153.609	203.499	1732.98	1978.58	4.01912	313.927	361.668	1113.01	1631.32	1878.04	1206.78	1504.62	854.461	636.816	390.376	279.283
n948.17622	189.618	181.444	509.262	10.4458	183.403	120.571	4923.77	1641.79	182.025	66.567	1850.64	163.618	0	0	32.868	9.74855	26.7271	44.3459	161.973	12.6774	47.7212	457.609	18.7621	12.7328	9.00957	10.4721	189.478	429.232	269.003	17.6372	0	12.7552	118.194	13.1602	9.2444	21.6095	198.396	228.727	378.671	348.206
n948.67086	290.041	39.7029	604.676	611.965	260.032	309.662	839.103	1590.83	422.022	358.264	2581.55	523.938	192.513	268.213	35.9715	0	1128.47	371.461	751.874	519.523	358.15	550.049	0	0	78.2446	79.5095	613.601	971.955	328.054	107.149	27.0452	277.77	600.364	192.592	231.372	368.026	107.913	191.288	208.05	67.2946
n949.33312	749.967	857.451	5861.04	2514.27	2032.61	2160.31	1183.76	1114.53	1577.9	1609	5298.41	2236.43	1605.82	1219.19	999.455	0	3603.01	2177.99	1496.76	1726.57	2459.97	3365.13	0	0	261.823	624.228	1797.86	2182.15	631.23	481.163	683.416	1164.26	1283.7	883.443	1484.46	2266.2	1104.06	1120.11	380.731	224.284
n949.33765	738.624	902.091	6015.9	2579.66	2256.13	2358.34	1314.63	1065.94	1859.7	1422.02	4243.92	2258.08	1311.19	1251.18	1013.21	52.5954	3907.83	2483.63	1503.53	1972.68	2728.49	3473.15	2064.39	1228.47	59.027	594.933	1503.9	2378.4	567.948	484.53	572.052	1128.63	1451.61	768.957	1625.59	2290.82	1159.37	1107	242.217	134.428
n949.34746	201.399	244.357	1507.52	606.95	487.962	507.589	235.009	241.757	420.717	282.816	672.833	491.29	273.561	235.983	169.388	162.371	996.62	579.578	328.294	638.149	589.964	682.686	617.528	426.987	75.6956	53.2516	288.618	526.065	64.9715	167.521	112.933	267.278	311.382	194.658	462.56	617.988	268.514	210.001	57.3122	46.5108
n95.00171	149042	147006	79166.6	139034	143362	150462	80980.9	121666	138616	141859	67084.1	145660	141027	132863	138129	138786	129474	142552	147027	133485	143124	142815	120195	128953	145647	135013	146964	147301	157887	131059	135333	143518	137274	138568	135655	115815	134228	129466	143709	143463
n95.00624	153951	149329	21804.5	127018	150458	153391	62160.5	121600	141319	143381	243722	145444	146070	143875	148552	152218	106750	148350	151053	117018	148674	119116	138640	154639	137730	158160	145417	152045	178746	148456	156590	156342	140871	142777	120918	75061.4	146305	138183	146606	153513
n95.02188	151741	148419	93911.1	143253	142895	152451	76680.6	126661	137793	147085	75518.9	150545	146126	131900	140543	137468	133283	142065	150127	137562	141677	146852	125924	127113	134387	137032	150468	148115	120743	131573	138833	133084	133306	135953	140591	121028	136771	126854	145107	147004
n95.02856	149242	147429	95939.3	144688	144030	152881	68464.6	126456	139645	143237	85600.5	146822	140924	134929	138546	142658	136141	144045	147764	141196	143846	147144	129904	128905	134560	142141	144001	147233	128137	132968	138365	134362	139307	139597	142444	127160	137430	132332	144390	143617
n95.04301	151900	147160	93684.7	145163	146836	153253	84402.6	124757	139967	143430	76224	148087	140566	136893	142589	138524	136455	145616	149251	140735	144753	145786	126332	132017	135421	137376	148778	150370	126502	133296	138719	134395	137615	139919	141577	122852	138681	133475	143762	145913
n95.04736	151078	147539	94925.2	144434	146746	153229	73625.7	126970	141217	146898	77830.4	149201	145951	140794	140969	139165	137673	145574	149814	139670	146799	149127	125994	129661	135644	139892	149767	151909	122913	134875	140326	134545	140701	141168	140932	125687	140554	134417	144247	145303
n95.05824	151339	147724	97711.9	144995	146695	152668	81433.7	123133	140637	144089	88970.2	145161	140594	138675	143457	143328	137472	145508	149243	143161	146433	149096	130050	130928	135650	142069	148159	151150	127741	135150	137753	135104	141143	140961	142805	126849	140995	134441	144920	145129
n95.06881	152498	147861	98980.3	148316	147117	153980	83177.7	125590	140118	144896	82693	148419	145675	133235	143117	141340	137627	144921	149741	142423	144990	147643	131899	134221	138248	142157	149422	150252	129983	133625	140654	137016	140249	141367	143659	127037	138228	131239	144870	146576
n95.07907	154139	150452	98419.6	146475	149363	155508	73512.8	125995	141901	149755	84685.5	152477	147647	142065	145308	140977	139050	147794	151594	143675	147546	151397	129563	130280	137218	142678	153445	153075	131569	134867	141252	138319	140806	142711	143054	127608	139942	133615	146995	147615
n95.09322	151096	148554	99811.7	147245	147821	154140	80449.4	126329	142112	145248	87984.5	148105	139297	136011	143617	144474	138545	145700	149970	143111	146569	149866	129614	132434	137789	144110	150252	151279	127598	135340	140818	137611	142278	142062	144782	128584	141525	136507	144763	146086
n95.10333	153809	149154	97680.1	147817	148351	155476	75481	126874	142679	148285	81930.9	149115	144840	139838	143679	144250	138381	148123	151421	146098	146727	148424	131812	136653	138748	142093	149453	151062	132385	137148	143456	138165	137165	142553	144419	128374	140921	136110	147166	146866
n95.10504	154838	152192	98830.5	148846	148646	156566	84553.6	128841	140951	149037	82923.6	152867	147087	140386	146460	141159	139174	147880	152533	143034	147465	151856	131709	131224	138388	142730	154220	153077	128326	137398	141612	138441	142493	142836	144456	126931	140483	133682	147391	149772
n95.11733	153479	150814	94685.5	146634	148184	155297	79399.9	127619	144827	147038	83900.1	151056	147285	136647	146794	142996	139573	148259	151535	142942	148232	149427	127848	130694	136330	142085	152850	150109	129824	137851	144103	135707	141206	143116	145320	126658	142446	136500	146906	147235
n95.13071	154555	149665	99842.4	148354	149776	156587	86019.2	127412	144203	146050	85323.3	150870	145492	139283	146333	144606	140584	150271	152834	147570	150236	151398	134386	134678	139158	145604	152077	154247	129616	140720	145336	139705	143976	144153	146108	128557	141566	138786	148275	148235
n95.13667	155036	151954	99097.7	151568	150542	157218	83984.6	129430	143788	147708	85060.5	152041	145064	139116	144902	144442	138225	148430	153613	145824	148206	149966	132892	136476	140221	143345	153145	154542	132221	135829	141952	139314	141429	143738	147209	129261	142921	135489	147962	149613
n95.14814	156094	152828	103778	149668	151658	157865	84244.4	130759	145583	151981	85114.5	153958	150630	143068	148216	144287	142123	150168	154346	144728	149033	155171	132728	133713	140388	146433	156759	154491	131132	139689	145625	140733	145262	145730	145987	130199	142669	139341	148587	149899
n95.15748	156687	153790	100350	149658	150859	158551	86550.3	130599	144837	151948	89033.3	154476	149451	143274	145341	145029	141373	149810	154484	145793	149489	152564	132222	134815	139697	146464	155328	155064	134335	139007	144670	139313	144540	144962	148114	130490	143293	135667	149908	150217
n95.17009	156586	152147	96495.3	150071	151456	158780	85668.7	133588	145494	151912	82506.6	152650	147501	141530	146931	147848	141933	150886	154650	147663	150578	151617	133759	135703	140727	147685	154673	154847	134170	139565	144107	138784	144923	145536	146671	129833	144978	141067	149384	149217
n95.17772	157744	153154	101020	152491	152017	159227	84596.3	124979	145861	151504	83308.9	154093	146539	143528	149328	145685	140531	151415	154980	147733	150598	152478	134049	136058	139918	144951	155020	157034	135219	140429	144570	141579	145135	146075	148606	132632	144565	138995	150395	151719
n95.1894	157980	155386	100893	150395	152904	160168	86979.8	135381	146430	153154	83294.4	155993	150762	142719	149840	145394	142241	151728	156219	146483	151714	154705	133242	134086	141606	147184	155571	157449	134576	140386	148218	142112	144667	146625	147948	129288	143245	138510	151024	151614
n95.19859	158356	154385	101472	151728	153125	159305	97527.7	132690	146881	153322	90193.1	155508	150109	142199	150750	145700	143498	152048	156294	147575	152361	155929	132722	135360	140195	148974	157877	157712	135017	141615	147806	140620	146857	147140	148067	132593	145128	139780	150598	151773
n95.21043	157336	155073	101954	152082	152708	159422	93192.8	134694	145571	152557	88101	154853	149677	141986	148770	148002	143107	151181	155758	147922	150113	153957	134474	135852	141798	147800	155989	156006	134688	139092	147740	141079	145842	146739	150540	132609	144218	135575	150267	151549
n95.22383	158679	154835	99247.1	151378	152872	161142	93884.8	135090	147260	151434	82694.3	153670	152268	142580	147637	147897	143565	152618	157114	149433	152046	153059	134030	135348	140621	148380	156335	156117	130196	142270	149745	140683	146249	147209	148175	130332	143779	139406	152629	152147
n95.22757	158793	155099	102096	152911	153648	161446	92057.1	133933	147695	151851	85394.8	155700	151643	145570	148908	147994	142639	151429	156780	149721	152186	155134	134859	139253	143466	148046	157813	156922	134424	141346	147083	143099	145579	147643	150283	133671	145947	139297	150945	152690
n95.23583	159835	155956	105798	154983	154595	160873	87821.9	132860	147787	153752	88388	156356	148183	145368	152453	147912	144875	153311	157310	149215	152009	154920	137575	138400	143280	148818	158342	158039	137003	140902	147954	143422	146583	148553	150906	133047	145767	140589	152037	153714
n95.24643	159960	157401	108995	154035	156124	162906	96902.6	138384	148793	156216	90837.3	158658	155602	145366	152648	148598	146303	154181	159107	151099	153926	158891	136323	138233	145209	148637	160152	159099	138420	142682	148917	145405	149300	150022	150188	135438	147461	141659	153373	153986
n95.26436	159785	156256	102652	155334	155266	162598	94857.2	133280	148055	156432	86218.4	157518	153174	148117	152294	148208	145504	154785	158160	149189	153717	156983	135671	137897	142626	152058	159104	159977	137307	143307	149628	141591	148467	149197	150821	132754	148358	141218	152907	153954
n95.27439	159735	157140	108750	154737	156117	161734	98096.4	136860	150236	156055	97262.6	156813	152205	148070	153388	149885	146466	155847	158841	151806	155034	158498	138866	139906	144512	150777	159606	160433	139356	144584	148162	144988	148969	150184	151915	137339	149536	141840	152942	153552
n95.27746	161677	158889	102219	155034	154250	163282	102435	139157	149230	155909	86489.6	158504	155406	146265	150721	151654	145485	153732	159568	150585	153527	156699	136333	137439	144143	153484	157803	157286	139824	142511	149537	143952	149559	149178	153328	133912	147173	141202	154020	155121
n95.29415	161411	158063	108848	155801	156844	164446	105357	137889	149433	155277	91434.5	158217	154418	148159	153159	150875	146982	155385	159101	152961	154609	158599	139540	140785	145130	152306	161500	159679	138261	145269	150986	145754	151026	150713	152349	136030	148525	143056	153837	154934
n95.30398	162098	157985	109238	156100	157159	163928	102019	137283	150808	155582	90829.4	158229	154872	148067	153687	152112	147081	156623	160090	154289	155809	159395	140889	139755	145723	152630	159331	160463	138208	144511	153128	146368	150198	151016	153508	137101	149292	142968	155348	154769
n95.31058	162488	158417	100982	154446	157517	163937	103546	138570	150902	156978	87418.6	159116	154025	147863	154234	149947	147613	156194	160316	152192	155676	157424	135504	140777	145751	148385	161926	161238	136713	145562	154256	145537	149709	151360	152465	132172	149107	144011	154824	156131
n95.32052	162805	159196	110005	158189	157674	166305	97748	134849	152176	157736	92272.3	160065	154893	146934	153215	152818	148357	155499	160840	154328	155262	159355	139647	142628	146634	154685	162372	160952	140770	144958	152839	146912	150354	152123	153407	139993	149230	143504	155390	156496
n95.33332	163467	159542	105025	158168	158695	164766	112804	135761	151453	158532	90503	160942	156512	149634	155455	151151	148717	157399	161069	153480	156918	159480	142136	141201	146105	152684	162424	163054	140155	147264	152555	146811	151424	152492	154313	136598	150463	143398	156266	158318
n95.33613	163181	160406	108126	157839	158296	165772	105559	141736	152281	152338	91332.3	160637	156538	148408	155636	152211	147574	157386	161408	154396	156991	161183	138902	141058	147275	153500	162841	162994	138670	146384	154598	147543	152218	152228	154878	136945	150803	147848	156304	156122
n95.3494	163903	160432	102978	155694	158529	166465	96247.5	144072	152164	159654	87402.5	160696	156961	151195	154799	151710	148561	157425	162169	153526	156316	160402	138422	140698	146632	154652	161511	162299	137182	145900	153071	145286	151350	152332	154562	136057	151576	145583	156422	157496
n95.36158	165370	161489	114989	159041	159831	167054	106718	139846	152246	160292	95072.6	162733	159099	150331	155140	153789	149464	157849	163241	156575	157567	161338	141539	142728	148617	154405	165449	163327	143093	147962	152867	148857	151843	153584	155353	139779	150876	146118	157962	157459
n95.37392	164813	160892	106861	159005	159840	166682	95511.4	140403	154064	160725	91257.1	161577	157277	150582	156895	153283	150197	158813	161899	155403	158972	161078	140805	141573	147549	155673	161545	164323	142303	149393	154693	148211	153566	154010	155296	138179	152744	147514	157041	158170
n95.38298	165158	161844	110420	159339	160550	167861	120952	141878	153363	161664	94374.6	162811	157449	150257	155587	154239	150455	158095	164059	156171	157934	162346	142308	142768	149010	154684	165065	163721	141224	147701	154988	147660	152578	154275	156654	139589	152830	147243	157905	159040
n95.39001	165555	162103	108652	160560	160506	167461	115242	143480	154472	162096	95342.5	162777	160426	153934	157529	154086	150154	160129	164060	155929	159803	161488	142482	142937	150028	156657	163654	165535	144877	148805	156406	149666	153472	154419	155970	140694	152780	148309	158321	158889
n95.40001	165633	161965	110450	160188	160927	167369	107869	141803	154106	160842	91972.5	161995	159420	153610	156765	153855	150808	159274	163411	156820	158477	161980	141174	143531	148456	157008	163535	164280	144107	148246	154376	148835	153726	154637	156931	140084	153437	146034	158065	158384
n95.41392	167128	162433	108880	160632	161394	168816	105774	142060	155650	160070	92224.3	164651	159766	152655	156916	154578	151744	160295	164478	156280	159936	164425	140832	143265	147757	156026	165781	165106	144349	151317	155083	147734	154303	155596	156698	139811	154914	150979	160030	160246
n95.42236	167157	163778	111028	161191	162731	169484	106435	142357	154878	161831	93570	164387	159810	153368	158084	155889	152499	159624	165295	157066	159559	163512	144821	144492	149267	157919	166308	165733	145489	148705	157294	149936	154385	156370	158134	141156	152977	148964	159247	160473
n95.42705	166248	162157	105916	160725	160587	168893	107192	144176	155388	158092	91242.2	161806	159889	154664	157587	154997	151489	160453	163952	156784	160013	163869	140565	143932	148293	157452	164261	164941	144184	149475	156464	147416	154103	155334	157616	139586	155724	150537	158892	159711
n95.44425	167769	163324	109907	161169	162476	169334	91768.6	144188	155995	161416	92087.8	164368	160557	154824	159444	155853	152260	160909	166304	158051	160885	163925	142002	143931	149984	158206	164804	165787	145641	151237	158089	149521	155055	156125	157360	139871	154960	148428	159679	160654
n95.44769	167894	163700	113292	160700	163648	169217	116571	142293	155751	164139	96530.1	164275	161894	156429	158721	156701	153358	161426	165739	159108	161554	165152	143742	145356	151008	158394	167311	166251	146621	152022	158039	151286	155976	157251	158498	143103	157010	149825	159970	159387
n95.46286	167418	163933	111395	162908	163692	171240	103147	146316	156948	164558	94802.8	165609	162364	158380	161257	156482	153400	162374	166543	159334	162892	164433	143495	144543	149707	159329	167891	168478	143064	153123	158900	151564	157383	157294	158357	141091	155365	151936	160859	162352
n95.47256	168327	164883	111463	163209	164302	169891	111592	143517	157742	164084	96104.9	165522	161966	155866	160722	156940	153971	163409	166603	158314	162625	166513	145409	143734	151443	159699	167585	168728	148493	152680	159712	151659	157443	157880	160419	143283	155424	153900	160891	161461
n95.48179	169198	165770	113769	162338	163870	171567	114302	146793	157221	163965	97165.7	166816	163015	156686	161034	157491	153566	163049	166473	160071	162474	165344	145458	146216	151066	159639	168642	168392	148118	151079	158967	149933	157499	157465	159412	140628	154982	152891	162194	162012
n95.49071	169530	166061	113765	164918	164688	171040	118369	146232	157797	165336	96140.3	167783	163481	156562	160388	157722	154188	161697	167719	157899	161522	167485	144964	144471	152435	156685	169117	167965	144955	151819	158059	153381	157521	158251	161705	144299	158535	150844	161457	162619
n95.50276	169883	166127	112139	163039	164998	172444	110631	148249	158833	166211	94019.7	166491	162235	157342	161234	157729	154847	163336	167750	160094	163815	165723	144998	146470	151581	158475	169185	169132	146896	153713	159901	151628	157428	158778	160175	142605	157704	153840	162154	162687
n95.5109	170743	166781	111788	164841	165451	172392	120244	145665	156764	166535	93480.5	167360	164463	156453	162455	156231	155048	164606	168907	160947	163698	166119	146115	147684	153452	158646	169765	169380	149339	155088	161300	153646	157179	158984	159102	143754	158136	152533	163148	164245
n95.52405	171328	166864	114886	163742	165106	172708	98805.4	144095	159262	166761	93832.7	167820	164212	154462	162431	159109	155265	163768	169157	161452	163472	167395	146470	148173	152285	163448	170576	169440	149723	153185	161557	153697	157139	159207	162431	143485	157865	153475	162694	163301
n95.53094	170458	166761	115085	165896	166196	172754	107882	147214	159280	166521	98928.4	167788	163905	157329	162711	159635	154892	164472	168281	162329	164208	166064	147262	149279	153667	161847	167381	170125	147932	155296	161947	154325	156599	159225	162375	145676	159068	154221	162769	163359
n95.53783	170561	166884	108367	163897	165495	172809	105074	148893	159573	165362	93747.1	166665	163145	157650	161963	159583	155569	164350	168793	160780	163724	167721	145691	147243	151577	160162	169983	169136	149211	153367	160887	149920	159241	159518	161827	142174	158493	153764	163251	164330
n95.55224	171005	167273	112466	164266	166885	173424	113393	147939	160070	168410	98327.6	168714	166126	160523	163188	159504	156392	165864	170645	162168	166199	168866	144381	146536	153303	163006	171748	170958	148481	155385	161220	154741	158670	160362	161338	143313	160021	154795	163659	162942
n95.55542	171362	168364	119032	167176	167678	174563	131693	147093	161099	167519	101264	169592	164554	159485	163676	161476	157135	165757	169534	163109	165404	169854	151646	147571	154320	164741	172120	171829	151493	154778	163223	154975	160810	161124	163048	148629	160651	156721	164020	164670
n95.57292	172496	168500	114809	166084	167661	173680	116108	149484	159886	168488	95792.9	169479	163756	158263	164448	156882	156873	165372	170374	161871	164363	168828	144469	147048	153976	159667	172247	171381	146149	155513	161484	154176	158708	160855	163591	144792	160456	155318	163842	165760
n95.57621	173078	169026	115802	168054	168532	174935	118692	150054	161823	169114	90300.4	170360	166096	161840	165690	160493	157935	167649	171565	163105	166259	169037	148605	149161	154851	161402	172609	172934	151765	157263	164419	155617	161188	161944	162342	144867	161317	156405	164795	165922
n95.58859	172805	168165	114554	167149	167337	174425	121115	151177	160747	167146	102696	168197	162654	158445	162997	162748	156647	166304	170161	164747	165241	169033	149519	151699	155372	165304	170362	171045	149622	155756	162483	155848	160404	160797	165652	148452	158745	155535	164705	165158
n95.60019	172783	169095	117799	167375	167773	175473	114810	150062	162193	168999	100880	169944	166733	160810	163820	162068	158123	166996	170905	164014	166668	169957	147385	150030	154452	164307	173300	171840	150244	156391	163327	155631	161267	162137	163736	146751	160602	155775	165393	165290
n95.60646	173763	170643	116838	167412	168751	175241	108500	152318	160887	169461	102680	170776	167705	161507	165637	161957	158141	166337	171527	163560	166501	171770	151010	146151	155807	165684	173813	172286	153650	156566	162654	154904	161095	162155	164942	147305	158632	158163	166370	166578
n95.61571	174855	170666	116615	168981	169768	175738	105229	144768	161745	169888	98006.8	171990	161594	158136	165879	158970	159094	168093	172059	163498	166562	170546	147604	149820	156304	158442	171152	173975	148331	155180	161028	156438	161458	163132	164463	146951	160308	154146	165109	167219
n95.62653	174157	169603	118263	168308	169249	176577	88646.4	146998	161840	166615	96421.8	170311	164746	156375	165352	163387	157592	167891	172169	165709	167148	167503	151992	151457	157124	164450	172682	173305	148285	154223	160883	157456	160287	162456	164546	148870	158861	150262	165612	166515
n95.64096	174058	169475	112193	168547	169253	176228	96277	139022	162885	168647	96454.4	169863	166098	154710	164869	161917	158798	167554	171563	163894	167870	171037	147337	149995	154969	158993	172157	173191	144874	153888	162916	154435	161414	162829	165218	145122	158935	152320	166097	166206
n95.64598	174991	171581	118283	167247	170692	177205	89610.3	145606	163617	171079	102736	172934	168201	159399	168051	162167	159960	169369	173294	163766	169494	173841	150645	147977	155701	160940	176238	175043	147200	156804	161755	157920	163438	164021	165348	147657	158422	155787	167946	167879
n95.65853	175040	170160	116131	169159	171212	177017	91524.9	142923	163530	169408	97943.5	172040	166166	160052	167518	160399	159426	168663	173247	165805	168192	172089	147699	150531	156624	161087	173082	175255	148369	154664	158968	157135	161151	163473	163986	146987	159758	151511	166229	168109
n95.67485	176352	172552	117937	169676	170498	178360	86355.2	150010	163169	169405	98311.3	173818	165311	157983	166319	164005	159778	169943	173830	167478	168704	171711	151898	152817	158866	162608	173206	174971	143742	154714	163586	158603	162786	163834	167517	149043	158613	150905	167989	168916
n95.67799	175907	170713	114968	169305	170945	177865	102785	148206	164078	169118	98045.4	170691	165176	162917	165767	164310	160197	169067	172976	166876	168903	171335	147725	152742	155469	161495	170447	174154	152013	155752	160553	156635	163217	164264	167341	148128	160369	152947	167456	167241
n95.68568	176038	172822	122539	170821	171976	178356	105923	149461	165143	172304	106224	174744	169290	159276	169007	165012	161163	170086	174503	165166	169782	175593	152540	149208	157450	163568	174909	177159	145311	157049	162498	157578	163710	165255	167644	150850	161346	155611	167676	169182
n95.69871	177636	173257	118823	171058	172275	179233	99521	147956	165259	171669	95556.1	175494	169577	155304	168513	162389	161112	170581	175551	167930	170246	172436	152509	152377	158943	163061	175386	176530	148615	157674	165115	158768	162042	165202	165701	147533	161446	153618	169569	170259
n95.71347	176097	171362	118803	171143	169400	178464	95324.7	148290	164766	169605	105246	171344	164993	157665	166460	166273	160632	169383	173740	169060	169114	172086	152032	155286	158611	165391	173700	174081	152398	155649	163561	158895	163050	164709	167770	152133	159645	153292	168086	167388
n95.71661	176475	172996	122682	172016	172537	179182	110768	150910	164858	171541	104924	174573	169606	161658	170051	164835	161689	171774	174592	166618	172234	176272	152735	150239	158335	165854	176792	177854	146743	157017	160868	159431	165426	165793	168615	151176	161489	160104	168582	170004
n95.73483	178152	174011	118538	171497	172871	179497	81319.3	145338	165744	174202	97235.7	175158	165279	161496	169551	163092	160959	171595	176694	168713	170618	173705	152822	153183	158807	164964	176693	177737	150920	159370	166721	160588	162131	165687	168078	148225	160794	154620	169427	170133
n95.7441	177477	173015	116235	170158	173594	179984	93374.8	143537	165562	169796	100696	172505	164290	164694	168571	166215	162679	171598	174920	169148	172089	172601	150471	154197	157789	165755	172534	176173	151245	159031	165681	158036	165499	166809	168206	150787	163048	155746	169491	169279
n95.74787	177519	175077	121293	173048	174120	180224	98063.9	152512	167413	173146	106613	176983	168983	161328	172195	166366	163212	172349	175704	167474	172751	176370	153914	151677	159578	167131	177235	179399	149582	160395	160150	160142	167228	167355	169979	153296	163920	157655	168916	170787
n95.76217	179746	174558	119326	172284	174688	180640	103497	153359	165590	174931	96985.3	176731	171940	160695	171054	163106	162757	172857	177876	169517	171635	175344	153998	154541	160581	162808	179407	178773	153448	160964	166748	160515	164661	166889	167822	148743	163673	154691	171372	171967
n95.77443	178660	173747	114857	170663	172734	180528	96610.9	152495	167007	173534	100641	173959	168196	162787	169366	167216	162816	172081	176382	169067	172049	172843	150227	151644	158352	166814	175318	177428	151407	159582	168909	158673	166110	166949	169252	149455	163618	158791	170315	169373
n95.78166	179156	176449	124444	174210	175120	181794	81718.3	148588	165331	174621	106765	177424	172114	164577	172030	164642	164109	172960	176638	168741	172974	178404	154340	154007	159998	166519	177103	179381	148531	159742	167513	161353	166639	168275	170407	153893	163144	156628	170747	172887
n95.79015	178715	173757	118724	174262	173045	180768	90502.2	147716	167260	172891	99374.2	174017	170096	162306	169832	168355	163063	172743	176233	171175	172076	172965	155928	156195	160692	169368	176142	177767	147077	161451	168472	160064	166084	167202	169318	151910	163890	155835	170832	170707
n95.80037	179722	176211	122335	171770	174785	182272	112779	153419	168541	176938	106079	178150	174824	166082	171595	166933	164312	173307	178381	167459	173820	177974	150651	151495	158735	168903	181340	179773	148789	157675	167271	160352	167091	168483	169758	152615	164726	156434	170700	171469
n95.81421	181253	176700	123622	173827	175320	182872	99133.1	151745	167077	177242	99639.8	178154	172289	166193	171248	166148	164167	173763	179247	172573	172928	176754	156815	156120	162577	165087	180910	179561	152785	160980	165379	162978	166087	168335	170039	152028	165295	156251	172956	173398
n95.82003	179089	175155	118979	172459	174639	181520	106236	147413	168767	173588	103309	175192	171360	164108	171830	168038	164532	174682	177120	169562	173550	175708	152435	153997	159737	168882	178162	179691	154470	162610	167296	158495	168341	168708	170566	151613	164593	161160	171456	171124
n95.83466	181647	177586	125630	176761	177040	183707	100998	153679	169321	176941	108675	179612	174637	168325	173194	167128	165909	174914	179760	171042	174239	179503	156356	154723	162235	165004	179681	181262	156077	162508	168970	163450	167862	170121	171379	155433	165475	154520	172716	174491
n95.83765	180323	175936	121047	173956	174949	182383	116273	154400	168659	174630	101150	175475	169013	165128	170029	170307	164426	173653	177688	173054	173099	175853	155334	158409	161921	171568	176408	178566	155065	161887	166682	162464	167211	168600	172799	154447	165451	157466	171487	171062
n95.84772	181464	178430	122045	175704	176675	182873	118230	153359	168578	179135	104342	179909	177002	168890	173740	164981	165567	175070	179671	168236	174500	177951	153409	151600	161119	164579	180781	181014	153388	160382	166119	161705	167540	169769	168637	151949	164809	160603	173114	175008
n95.86162	181267	176583	121160	176535	175919	183351	87873.4	151831	169556	176139	100081	176841	170908	166614	172337	170397	165301	174489	178466	173815	173973	176673	156879	157781	161856	171901	179978	180483	153041	162374	166891	162211	168178	169497	174144	153468	165981	156188	172819	173255
n95.87133	182077	178245	123317	174248	177429	183639	104605	150211	168444	176904	106385	179628	175084	166846	172765	167518	166273	176056	179882	170395	175592	179528	153767	154116	161870	167726	181694	181964	152959	160219	170625	162327	169147	170494	172137	154709	167678	160811	172411	173234
n95.88361	181838	176658	122851	176412	176808	183680	104082	157432	170010	175753	101299	177910	171455	166805	171686	171964	165743	175711	179068	174339	174790	176476	157831	158018	162662	171713	179045	181152	156290	163118	169747	162507	168816	169951	172981	154536	166096	159705	161628	174061
n95.88676	182557	179743	123033	174718	177073	184554	87452.2	152263	170552	180137	108404	180417	178397	165463	173365	169286	166272	175356	181114	170117	175466	180900	152811	153919	162793	168896	184117	181186	156631	162195	170207	163683	170307	170493	172187	154532	166409	160442	149341	174962
n95.89794	183030	177455	128844	178851	178409	185355	117229	153438	170936	176174	104533	179409	172563	167959	174400	170055	167192	176856	180157	176495	176430	178135	160766	160427	164460	174146	181070	183132	161599	162524	173606	166043	169351	171436	175064	156379	168185	160422	147252	174726
n95.90539	183390	180267	124793	176568	179534	184737	103039	157750	170971	181214	108248	181253	178035	172509	175451	167381	167398	177784	181192	171740	176729	181080	155438	154959	163038	170190	185009	183503	155878	164926	169660	162881	169355	171647	172954	155484	170008	161221	145062	175062
n95.91826	182435	178176	122960	177883	177451	185041	105896	151441	170975	176567	105616	177947	170156	169277	172798	172970	166684	176213	180146	175567	175875	177465	158921	159878	164442	170001	180233	181946	154121	165519	173957	164346	169586	170915	174327	154612	168061	164907	149214	174948
n95.93118	184412	180909	121961	175724	179625	186167	114648	157316	172254	181036	105215	182663	179970	168910	176027	167037	167931	177861	182328	170692	177940	180125	152720	153715	162041	169103	186004	183967	155153	162986	171997	163676	169875	172194	170407	153453	169982	161090	147411	175487
n95.94489	182683	177795	125409	177891	178661	184933	117359	157673	171212	177163	104507	178589	170320	170173	173131	173145	167428	176071	180188	176447	176236	178965	158322	160959	164450	174093	180768	182357	153452	164041	171861	165243	169662	171678	176406	157866	167419	160606	149077	174109
n95.94757	185300	180890	126623	178630	179508	186912	107299	161844	172030	182827	102165	183423	179048	168986	176415	168978	168222	177480	183271	172653	176992	180633	158308	155177	163555	171549	184674	183433	155526	165980	171951	164883	171435	172492	172528	154838	159082	163315	152280	174709
n950.66843	9.59432	9.22258	150.311	50.6376	105.97	190.951	15.671	11.6935	80.3315	12.5076	29.7561	12.2424	100.065	63.3471	93.9517	8.1825	10.7727	81.0143	8.3233	51.5454	95.4368	202.28	15.7481	10.6874	170.917	8.78981	12.1046	11.2406	9.34427	39.9975	44.8756	10.7062	21.8155	48.5462	7.75934	367.967	40.7306	41.5552	35.3721	8.71699
n951.33761	65.7783	231.366	8957.5	3076.85	960.892	1190.76	1309.92	1577.13	2539.82	3332.28	22266.9	5290.55	1122.61	2436	416.903	195.832	6535.04	3447.45	3555.93	2886.89	3487.27	5145.86	140.372	272.743	212.446	131.99	6938.36	6255.24	519.394	125.051	1504.11	95.4306	1541.84	2435.31	1484.59	2507.14	515.468	511.772	826.147	589.255
n951.65213	0	0	0	0	2.30866	33.21	171.076	107.266	2.2192	100.757	325.928	63.9842	2.94902	16.2995	2.4438	25.8461	13.9011	1.98997	1.67159	2.13704	122.529	6.6958	123.063	42.5121	70.307	257.943	37.2699	14.3783	98.6486	1.99887	1.83737	4.53312	16.5713	3.88407	4.9007	20.8743	2.38491	114.929	57.5949	63.4128
n951.67706	142.642	103.754	478.024	83.7254	24.5481	180.317	25.8311	62.1604	240.416	7.5935	558.056	268.961	221.686	296.695	237.841	39.919	513.014	52.6722	69.4762	174.092	164.277	222.589	83.714	17.6163	12.4651	14.4885	230.639	149.363	15.4025	319.056	102.023	17.6473	22.8235	118.853	82.9366	568.321	134.375	125.114	97.1265	96.6221
n952.0072	659.215	634.108	1074	339.419	111.995	220.293	165.958	123.835	409.884	521.746	3819.44	589.354	431.937	226.477	251.228	86.6534	1273.92	200.947	511.848	783.723	355.189	1065.25	166.774	113.18	80.0847	93.0849	826.941	1236.21	372.616	190.744	297.515	113.379	210.714	416.633	82.1721	779.874	36.3585	262.6	159.055	169.836
n952.01694	176.327	184.329	239.213	72.3337	36.7996	28.3678	53.7854	80.7373	171.958	56.3866	893.899	45.5987	80.0473	45.369	96.9227	28.0836	448.593	51.2145	108.605	211.097	96.0752	515.566	54.05	36.6807	25.9548	30.168	115.908	294.536	32.8809	57.7904	12.3226	36.7452	59.9048	51.3224	26.6313	293.522	10.6942	53.0409	46.4016	37.9895
n952.6525	836.167	1043.38	1013.72	785.898	1700.71	1069.7	277.698	414.074	695.554	317.474	291.065	632.409	845.376	629.641	807.164	208.849	748.764	911.824	350.897	1291.59	751.705	734.506	684.379	517.115	646.044	553.286	495.593	555.181	80.7973	630.718	1108.23	1279.73	684.616	313.32	944.005	1835.28	736.394	736.076	1104.07	620.497
n952.65743	1827.45	2393.32	382.023	647.632	3141.14	1775.52	762.029	967.893	1184.3	854.426	3357.1	1367.39	1627.3	1159.59	2063.82	766.852	1421.16	1704.02	1150.8	2399.49	1465.64	1135.94	2187.6	2030.03	1469.03	1358.81	821.328	895.705	926.015	1552.55	2790	2912.83	1244.3	742.704	1913.28	4291.47	1703.49	1463.65	2140.44	1705.99
n952.6673	732.148	1077.89	108.264	256.189	1269.63	575.715	937.597	374.699	629.032	353.265	1627.27	528.621	597.642	586.351	1268.11	467.46	722.934	787.134	558.562	899.939	688.055	450.582	1521.54	1409.33	737.272	661.801	257.23	507.934	603.726	1005.97	1392.47	1312.91	613.03	298.707	661.917	1798.03	796.916	749.004	1110.8	771.412
n953.1555	58.1727	4.83765	15.6733	88.5754	171.964	4.65893	8.83333	120.867	119.667	87.6775	207.903	197.596	0	0	43.1941	61.2744	59.7867	42.7756	46.8441	5.99797	15.4063	287.189	8.87677	6.02417	4.26262	4.95457	74.6755	178.716	305.428	135.792	0	50.1573	96.7187	67.3091	16.8237	10.2239	6.69365	97.2828	50.3159	47.4641
n953.17035	160.474	85.3159	59.0037	83.329	69.9194	14.8459	33.2539	144.861	292.524	287.948	947.457	540.057	0	0	262.67	337.673	268.897	231.282	206.2	22.5799	83.5394	485.342	239.97	22.6785	16.047	18.6519	388.833	734.745	172.961	106.044	0	38.5104	31.4733	49.0992	70.1991	38.489	42.715	172.214	32.477	58.3696
n953.17529	17.9585	124.105	52.0463	47.7488	98.2026	89.9094	29.3328	96.2979	207.368	175.019	688.47	254.114	0	0	324.804	375.545	180.279	247.223	97.3468	19.9174	54.7407	178.348	453.91	20.0044	14.1549	16.4526	154.469	478.194	17.4904	75.6959	0	20.0396	22.3654	114.837	35.8106	33.9506	22.2276	53.1744	119.837	53.0593
n954.65267	260.37	466.694	730.138	89.0088	669.171	522.904	318.758	44.7193	281.274	29.6233	129.141	371.232	318.373	130.304	367.556	108.374	411.176	500.752	191.375	1146.85	417.055	244.649	223.494	233.458	298.8	202.101	98.8537	289.011	336.726	228.844	191.93	358.796	173.063	53.8347	638.67	1632.23	240.178	282.47	139.859	248.725
n954.66751	360.813	669.392	564.054	143.091	711.363	652.04	82.9407	142.852	314.963	13.4558	148.384	457.495	204.262	71.5009	387.601	87.565	448.007	570.787	133.784	1056.07	428.361	458.995	477.913	303.031	285.24	56.6032	122.686	174.646	252.413	53.8356	287.351	57.2784	110.217	23.8225	752.993	1306.78	226.407	270.326	255.384	190.519
n955.65261	649.235	948.871	2305.59	1096.15	1401.49	971.664	925.243	394.711	862.907	976.735	3399.47	1244.58	767.981	877.128	847.748	442.063	1461.43	1174.36	643.584	1588.36	1185.41	1548.28	356.06	201.874	589.932	289.611	1102.25	1037.01	7.43555	1167.52	587.585	393.385	742.31	921.931	1114.68	1416.43	961.166	789.392	882.25	526.72
n955.66252	2006.88	2905.98	6725.53	2756.85	4183.33	3046.95	2621.99	1281.1	2983.32	2534.82	6404.18	3301.35	2262.53	2307.43	2359.58	556.87	4125.78	3847.95	1993.56	4895.02	3527.88	4093	291.662	135.827	984.205	1020.2	3016.42	2695.93	1634.93	2230.17	1768.32	791.142	2032.99	2036.33	3451.18	4051.74	2483.95	2076.05	1707.64	1609.43
n955.66747	1317.99	2012.89	5484.66	2047.09	2601.47	1894.1	1557.85	808.053	2018.02	1375.14	4016.71	1741.13	1249.93	1234.49	1482.6	765.894	2892.19	2613.09	1123.54	3813.61	2228.73	2788.69	739.877	703.661	905.546	1129.04	1658.14	1591.32	0.555514	1786.05	1234.97	986.942	1229.82	1084.35	2814.88	3698.47	1292.24	1130.94	1133.26	1073.41
n955.67682	148.758	216.089	232.058	164.692	174.265	161.209	218.933	85.4461	164.936	100.139	229.702	111.233	112.464	2.64312	89.9548	206.59	232.043	229.278	68.6294	544.46	193.793	487.627	232.845	167.37	30.762	117.894	271.923	150.765	199.543	656.831	165.272	186.402	49.2175	82.0254	387.316	191.313	16.5943	58.1695	158.485	116.917
n956.64402	45.8316	18.4771	36.679	27.5317	54.9131	33.7499	127.749	23.4275	54.3022	50.6867	245.001	85.8082	82.1255	29.3545	4.20418	10.7624	51.4604	63.5414	43.2071	56.3658	12.5978	51.4368	106.491	686.506	175.472	82.8526	78.528	4.87742	82.9322	86.1441	123.93	74.9181	129.814	140.204	114.745	92.5885	72.6374	92.8645	18.0889	17.4642
n956.66428	1270.69	966.034	8868.54	3011.41	3170.06	2344.05	849.586	109.791	1760.43	1843.35	6762.41	3490.11	1342.47	1695.76	1074.34	178.788	5077.55	3096.7	1908.95	3274.35	3082.16	4983.16	1827.32	623.52	418.024	168.265	3583.23	2304.04	534.885	237.756	381.375	150.569	1187.68	1096.1	2735.09	4126.35	1000.65	737.568	983.92	607.924
n956.66924	691.522	633.058	5096.55	1715.05	1941.05	1360.32	466.685	713.519	1180.02	964.951	3343.49	1906.17	662.306	1005.59	710.512	77.4704	2759.51	2133.16	1032.47	2292.48	1931.06	2514.01	1262.76	381.14	138.746	125.245	1716.22	1292.1	399.049	144.853	311.041	201.746	748.108	572.452	1897.54	2661.21	653.549	420.654	561.127	355.868
n957.14586	56.405	35.5655	167.754	43.2317	20.429	3.09031	606.789	85.4075	4.13145	11.9984	57.8009	41.4634	33.631	19.8997	15.0044	65.1807	0.184529	30.2312	49.9114	177.913	9.6161	55.3298	58.8412	38.0763	57.1932	61.8953	157.024	107.533	81.8834	3.72128	3.42062	41.2784	4.07488	25.7254	33.5256	64.9662	4.43996	4.62444	37.3283	25.1234
n957.1607	174.966	87.292	60.9299	246.319	148.367	37.9042	11.162	0	0	14.2416	746.258	271.851	89.7906	80.3096	66.0614	83.3166	51.4256	103.302	24.9806	12.1161	94.6989	52.2924	11.2169	7.61227	5.38634	6.2607	483.742	377.972	6.65563	0	36.5161	7.62566	0	0	224.218	72.4489	0	14.0832	0	87.4955
n957.16566	173.023	130.975	63.3748	228.222	156.88	70.5123	35.7174	93.2016	122.184	28.5073	960.871	334.748	124.609	30.1283	58.8567	41.4129	56.6268	81.3995	27.0149	24.2527	99.0377	63.2443	35.8931	24.3586	17.2358	20.0337	510.452	341.779	21.2975	78.4573	22.3751	24.4015	97.588	124.346	237.474	41.3403	73.6512	7.00462	53.1214	63.9221
n957.32409	3.26592	99.9383	964.257	98.0429	68.8978	225.37	89.1777	173.069	81.5367	159.858	1026.52	168.498	207.739	75.2231	161.077	46.5634	318.49	287.53	47.3647	485.061	134.709	303.913	89.6164	60.8176	43.0337	157.321	148.129	277.07	53.1746	110.07	140.337	60.9247	11.3044	134.986	44.1554	847	151.211	140.169	103.126	162.185
n958.63697	19.2329	31.0261	484.06	21.2859	45.6332	42.1855	10.2589	17.2913	46.5617	29.1683	366.892	23.1637	135.261	100.937	106.494	5.35659	7.05221	54.777	12.3077	6.96594	2.44077	92.4612	293.244	33.3052	24.1144	11.5804	17.8992	47.7826	6.11713	135.119	22.2109	7.00869	54.3317	58.7755	35.8422	11.8739	26.1602	101.976	94.767	38.9864
n958.65249	350.614	459.483	3011.16	1158.1	744.057	554.582	26.3253	202.416	881.046	1337.16	4624.77	1784.25	707.776	1091.03	581.555	92.2242	1515.15	1157.29	841.961	846.233	1254.04	2070.98	192.063	504.184	241.316	323.337	1975.18	2023.78	182.023	493.57	521.434	30.1849	835.176	1030.14	557.363	1217.02	796.788	764.018	749.112	458.53
n958.66244	2595.59	2452.75	25223.4	10103.8	4618.76	5083.01	745.225	2445.62	7043.38	10736.9	37088.2	15097.6	5396.1	6512.12	2132.33	1686.02	14024.8	10001.4	8590.23	8965.75	9552.33	14361	1455.7	1932.19	1523.75	2204.92	16245	13935.9	1136.06	464.817	853.716	1202.39	5893.71	10262.8	5156.37	12170.6	2961.5	2250.64	2245.23	1692.87
n958.66742	4863.61	5420.17	31944.7	12002.6	6892.57	7801.69	6083.06	4423.03	11264.8	15396.5	38515.9	20166.1	8052.59	9607.62	4811.52	2441.15	16531.8	14982.5	13085.5	11820.8	13469	15536.8	1798.98	1873.42	2260.92	2885.55	20577.5	17850.4	795.436	2108.14	2387.5	1107.93	9186.54	15196.9	6581.15	14674.5	5757.17	4440.15	3783.38	3777.72
n958.677	1174.17	1716.92	8036.57	2844	2121.51	1891.09	1984.08	790.771	3606.13	3598.58	6856.2	4647.57	1552.58	2899.15	2110.83	733.018	3737.22	4516.17	3418.37	3232.59	3801.97	3178.3	823.102	735.57	748.875	875.383	4319.85	4564.63	262.743	1202.82	1144.66	255.248	2925.26	3725.79	1629.76	3672.38	2210.73	1647.89	1203.57	1035.76
n959.00062	185.101	212.1	503	101.839	346.498	231.357	819.6	737.562	861.598	897.884	1669.62	33.5605	112.606	236.536	409.3	497.475	248.113	52.328	145.531	255.996	95.9298	71.3834	1360.95	269.761	48.1878	453.351	348.119	217.613	1038.85	1040.25	210.403	661.687	688.955	339.944	254.435	417.138	199.263	441.966	115.4	105.669
n959.0056	164.178	174.772	101.12	101.362	280.104	175.939	610.756	348.424	537.369	672.464	1127.96	75.9079	128.931	97.182	286.441	599.875	295.017	80.633	104.438	43.8622	43.3742	88.7434	1350.82	400.198	129.405	348.872	202.694	121.141	1083.62	739.472	156.554	561.384	435.516	293.105	207.504	305.274	150.032	312	124.058	96.0268
n959.33422	335.094	308.206	779.775	361.517	168.96	165.708	674.421	587.359	636.161	915.56	131.793	716.751	155.809	461.684	680.111	87.5703	42.6132	895.933	643.966	558.004	58.8376	182.216	644.221	501.841	493.011	266.084	796.411	311.682	762.517	724.219	242.707	373.926	401.218	493.08	312.157	267.576	352.161	513.974	118.645	50.0601
n959.33921	275.946	220.784	746.753	232.535	111.845	113.681	741.588	517.935	516.312	620.641	38.2855	530.345	67.3522	301.823	670.283	19.0522	16.0995	672.392	351.571	354.001	45.0567	211.099	607.409	537.406	355.609	281.911	532.301	204.857	758.687	802.188	237.067	139.356	340.688	296.655	231.934	226.035	318.918	341.4	110.078	28.7023
n959.66863	875.963	799.487	2084.52	351.813	402.299	574.635	1449.2	695.311	418.965	983.569	3402.03	1022.06	144.107	721.124	163.154	167.761	1463.38	603.662	394.222	393.621	1212.08	835.853	261.382	178.304	176.624	557.689	1268.66	1217.19	253.299	47.0696	361.419	10.869	592.165	963.981	515.319	716.54	369.368	454.051	24.0495	228.646
n959.6786	14.6137	120.013	669.141	64.6688	116.621	192.136	303.205	215.296	167.663	433.184	630.305	333.396	148.697	229.061	48.6352	82.4001	400.603	140.49	151.174	66.0265	372.013	206.916	132.653	86.1871	116.815	242.331	355.607	290.464	55.713	24.709	167.296	31.0496	204.726	256.822	173.056	305.085	120.108	191.058	61.537	102.305
n96.00055	182434	163272	83479.1	160175	156698	163796	186720	152771	149215	156747	347265	132023	173962	141918	119405	157132	127249	142976	181003	157453	138491	158925	47633.2	139627	117115	132834	154418	143217	118981	143733	155142	149776	148651	141980	164730	129967	118710	138533	128837	136096
n96.03842	179619	150083	74150.2	146416	158001	171267	183506	150983	150499	152234	351635	130675	166539	143865	113215	156680	113724	145596	177701	158468	135401	122121	40613.6	141161	121333	133636	130983	148956	132642	148169	155203	145687	149308	146379	161403	122217	128803	139195	130167	136134
n96.46791	193549	179287	108425	181865	157788	190226	61031.8	165695	172023	170562	40009	180798	184997	168787	154757	174226	161788	164734	191695	176201	168339	175722	123470	155957	144495	176568	138204	172854	155065	167956	176052	164635	170938	165610	178762	151391	159868	163157	155305	166400
n96.47967	194365	183387	109651	175324	170810	194746	97899.1	170027	172071	175193	29048.5	158514	187917	168808	157551	174529	163302	163631	193014	175380	167223	170253	138762	155688	150177	168701	150363	173121	150428	169523	176472	164890	172228	158140	177210	149179	157706	163987	155080	165838
n96.49016	195672	179759	100722	173277	159820	186639	32380.4	168251	172168	189358	25930	159775	188911	166539	150921	171327	155115	160823	193134	170065	160486	177078	123901	151654	145653	169998	164505	170990	154354	166536	172042	162086	171292	165970	177187	144892	153233	163194	162365	161996
n96.50097	193282	181997	99502	175634	163736	188124	68681.9	166862	179338	177322	25651.1	158406	185916	179400	166910	172178	149249	175569	191832	172257	171790	178510	105712	154517	148622	171964	159500	171736	154718	174095	182542	163571	178135	154372	175675	142381	164769	170605	159919	162726
n96.52161	188492	181827	120172	189347	155900	200249	56885.3	177542	176239	155870	65790.5	180252	174070	173531	153914	181655	156963	174804	196446	186452	164313	186753	121328	165660	160160	178040	179259	177438	143365	170864	179882	166031	174826	171221	185793	167433	158519	167816	159555	172499
n96.53847	196017	174078	103179	185270	168777	193318	116022	171444	180365	169060	64353.9	174965	175000	177678	162071	178680	151345	170419	194864	181509	170016	175436	124796	155008	160015	177036	155441	170537	158498	175565	183132	162428	179580	167586	177752	157273	168263	173121	152121	168903
n96.54547	188508	167212	92405.1	184336	150529	191859	66668.4	166204	172120	155805	51314.1	167663	175943	167345	150930	178649	166315	157721	192114	180996	166073	168887	104941	158978	165506	176891	158182	173539	161378	166742	175163	163246	171120	170537	179110	157790	147845	164860	147353	171276
n96.55597	195941	181441	92347	179788	154122	190374	86111.1	170693	166560	174907	42650.8	169161	187877	162016	157531	174175	159648	155553	194330	172207	160238	172930	108666	153227	155539	171108	165645	166583	152477	162611	172281	145037	166028	163701	174681	148504	153285	159871	161312	167480
n96.57252	188892	179940	122358	184349	160282	191758	96532.6	167463	173621	164003	61868.4	169376	186433	172385	156528	181349	163489	164119	193552	186186	162433	189648	132953	158500	159692	175328	166918	172898	166474	169102	177338	164053	172892	164000	182473	162285	154465	165655	149929	179199
n96.58398	194351	178513	127603	190348	158520	193493	103608	171337	178541	159315	62653.5	167178	170994	176095	159437	184061	169063	171960	196113	183555	167617	188680	118017	160216	171968	182337	174369	176406	167270	172729	180226	167462	178118	173354	188145	172089	163708	170955	157852	171177
n96.59799	193307	178643	114699	183134	162410	195734	15396.4	170454	176140	150886	29366.9	176899	187496	173649	149865	179183	164053	166981	195527	181379	163934	176265	126307	161407	158571	174292	168396	171179	164911	171225	178378	157889	174082	168068	183224	156623	159474	168307	160042	180426
n96.60627	194333	181191	108118	186366	165551	192558	55018.1	170953	176315	155729	354.759	165407	173584	172330	164247	177620	152975	172864	195406	178636	162209	174219	137347	158228	161523	176469	170082	176902	159627	171683	180758	163827	174578	169029	181777	152260	148891	168181	165472	178305
n96.62124	194831	175963	144205	195074	168416	193172	106024	174038	180356	170652	44291.1	175595	191091	179421	164504	187911	166099	173551	197304	191906	172596	181138	155505	165866	171033	186743	180467	174452	172565	175309	183581	155141	179776	171434	190088	176499	162938	173173	161578	171341
n96.63494	201344	185043	137848	189235	178370	198984	90009.3	181031	188660	169706	7161.52	168500	188246	184652	164953	186100	161588	179062	200850	178241	173385	182107	131088	161250	171333	183707	188661	176545	167581	180912	188401	168151	188362	170468	187986	172428	171879	182884	158757	185633
n96.6394	196002	173084	108276	184599	162060	194835	68744.7	169178	176905	163248	37466.9	170309	179967	174060	160609	174733	141316	170120	196241	179920	172557	171733	145246	155103	164237	175639	160739	175126	162831	174220	182464	166799	176030	171156	181881	152579	156490	169787	153400	175431
n96.64928	191686	158661	122946	189742	178165	197194	111338	169889	187012	152424	22929.6	168801	161835	186964	169246	183579	158307	169898	194902	185781	172298	177982	143880	161772	164926	179137	179780	178388	164167	181278	189703	169906	186038	168157	187892	161597	172368	181371	154597	181453
n96.65916	200979	174701	122115	189582	165954	202127	100593	178258	176275	173090	29890.6	170726	186729	174696	149626	184329	137819	160408	201214	185654	164366	182275	122846	162594	165054	185409	173860	175003	164219	173318	181921	166004	176305	171276	188111	162699	156766	169477	165975	180106
n96.67478	200849	181533	153239	198661	177029	201370	90918.8	174438	188720	166620	35691.8	180362	189612	187765	175043	189649	154117	176514	199120	192263	177485	194406	175661	169039	169643	191636	170357	179385	178605	182013	188185	170857	187701	176282	191660	181025	172159	183069	153090	181741
n96.6802	204739	177871	135609	195765	162856	207094	86821.1	181272	185585	167377	35062.6	176345	188889	183434	155762	185797	164975	170964	204647	188899	175843	187751	140156	166109	164287	180223	185642	176253	177527	181515	189094	167873	184160	173204	190352	173813	162250	179716	164871	181170
n96.68562	197711	166646	96903.5	191365	175944	200457	89593.9	168338	191322	152050	14880.8	180279	179183	189142	163738	185447	132793	183675	197142	188166	172536	175657	133571	163576	149013	180612	172854	167808	167678	185668	193074	161798	191010	169067	190280	164872	167867	187402	152057	174526
n96.70029	198320	177252	122353	187341	175517	202441	68856.6	175934	184891	158187	346069	164463	185204	182893	134562	184143	152933	172429	200454	186518	172795	178268	125072	157860	158241	175616	150823	150607	163145	182154	187289	163466	184342	168657	186261	160969	161867	179282	138815	179233
n96.70667	201151	185567	122983	191923	172502	206074	112203	177813	194182	171281	32289.8	168690	197115	194130	126742	181320	145317	178167	203116	184802	175675	173356	150455	159460	168221	176075	180355	149638	172342	187665	193257	164485	192369	169708	187763	164234	165583	190024	150237	190999
n96.72262	197439	173517	140574	197213	173806	203871	106445	172202	199026	163627	43270.8	176264	190200	198843	137906	189996	107867	178026	201933	194229	185028	183951	138289	163208	164302	182459	180113	161095	171822	194079	199014	167736	197411	173062	192994	171960	172474	193781	153128	191360
n96.72613	204032	178844	145864	197799	175947	206067	145766	173837	197831	172981	10100.3	178213	195379	197290	136454	193535	99804.2	176953	202953	194069	182775	134856	179462	168353	157378	188553	175583	151697	180282	193126	197836	167809	196710	170689	195922	177962	162915	193865	153842	186979
n96.74049	207534	176912	204819	213026	186638	208562	153451	178524	198920	174410	27350	172951	195191	197993	136103	205326	129871	180605	205935	215742	182084	149622	192617	169533	155561	200404	193798	154699	197065	192359	198338	177830	198202	174305	206472	214428	180240	195328	155889	193704
n96.74783	210543	182260	189399	211079	183598	211896	160428	186761	199359	167381	27184.1	180858	205495	197428	138608	206790	91911.4	183675	208514	216007	179216	127010	195530	170692	157010	191446	187793	168798	197477	193945	200947	191306	198515	174763	211122	203032	173698	196808	157642	200930
n96.76028	201297	174339	173297	209812	179510	202753	162700	171238	195122	160161	398231	171032	188906	192559	126221	204108	66800.6	176723	201018	206762	174026	126460	191015	177579	159028	194276	189023	145610	192505	190661	197623	167185	194042	168866	205780	195170	173658	189944	142649	190695
n96.77337	205410	175524	195206	213964	185218	210630	141441	172047	206746	172881	432691	182327	197734	203870	132171	204306	60553.9	190035	206327	213641	188916	120973	204135	176737	141590	198558	200174	119302	198965	201247	204911	195333	203202	170395	209902	207091	179285	204538	152021	195503
n96.78332	211378	172347	178791	212270	172478	212858	158404	175558	197179	162637	399055	183676	200566	192498	120114	207793	60083.8	175118	208146	215296	173650	111997	192564	171293	139736	190819	188174	112688	197635	193072	199895	167998	194458	170815	212709	200541	174271	194083	166393	197051
n96.78806	207753	182319	235045	227290	171046	209223	204668	169862	199614	175999	28796.7	165802	197972	192529	119750	223766	58359.5	176082	206342	233110	179584	135820	225230	195291	155663	201357	199063	112584	212245	195089	199148	171096	196860	169767	226308	235660	170393	197662	144290	192522
n96.80403	207748	172647	251524	234593	176371	208828	196878	170646	203193	162091	415882	165169	194023	197705	122632	226782	50764.5	180768	205818	242707	182493	127282	241309	179382	138187	203734	194256	101794	223762	199485	151688	171813	201022	170216	232032	242626	175437	198490	163464	196318
n96.8101	214178	172338	294895	250932	192098	215765	237611	171799	210967	171815	489782	176690	203803	205747	139397	246780	34241.7	186409	211636	264984	187062	152830	262177	205007	104994	219019	201520	116225	240093	205987	119851	205968	208027	175600	249123	254151	178444	205913	163938	203319
n96.81713	207208	170229	277470	241220	185281	209545	230578	160713	204770	178924	459524	166174	194584	197501	123783	236623	21621.9	183265	206427	253514	180604	118663	255455	172256	107311	210053	198477	113634	233082	201176	112646	189594	198665	162094	242348	193203	163765	204089	88814.9	196196
n96.83124	212249	185512	268163	241603	185657	213552	225277	161241	205049	182294	458144	182651	197454	193592	118800	243392	13904.4	183820	210249	257906	182083	112437	258280	172606	45451.9	209992	205072	101995	236678	204855	118744	183869	199980	166988	247786	190180	174963	205899	115646	199010
n96.83966	209393	194666	298620	250592	199870	197866	226455	157724	213468	193609	463058	184425	188704	194919	135654	255366	39896.4	161935	207406	271512	192965	121441	274782	166153	80681.4	213729	202177	112397	245247	211850	127633	182233	206353	174116	259180	183539	155675	211797	106115	198103
n96.84834	209066	184786	273497	241586	200039	169498	239607	157743	217140	187725	439332	189335	188693	202477	130254	246861	21256.3	162333	201827	273111	193030	75786.2	267762	156617	37124.4	192559	199417	120805	244069	217692	118373	175523	206647	165572	258731	126183	131280	218174	108739	201233
n96.85825	209948	200217	283834	244140	225466	164526	256557	157924	228037	192015	468423	190781	190208	212881	145068	261381	4295.71	161236	207883	278375	204166	65226	274835	162670	11191.2	211221	204143	124971	254351	229599	133960	175866	214517	172870	264697	97488.7	135427	231485	117587	202112
n96.86939	214049	209644	269798	230046	218174	190622	253989	164887	214246	200177	471821	200866	195366	191843	135036	260501	30156.4	168490	219413	280855	191925	94713.7	267789	182921	44540	206090	206694	126408	257309	215589	125748	199317	197292	176807	272899	97992.1	124006	214418	134741	212041
n96.88015	207465	207779	224922	185206	209488	191004	260243	145860	198726	184806	402142	190005	171543	166576	114511	270394	175412	155516	213392	279402	178539	55698.7	247167	154432	160867	184333	189109	114411	255634	206100	110292	160695	176146	173369	279978	44417.1	101095	197711	126478	199400
n96.89439	218836	214071	245532	151934	231305	223338	274464	153338	213175	193197	512734	197698	184123	184899	135698	266093	206066	193203	224511	290739	185901	39130	267927	151843	184581	188039	205378	120617	264087	218083	112999	149369	187332	181541	285822	312535	110367	209855	162054	211917
n96.90463	237334	232552	357418	159850	248739	248862	359549	181112	227429	211191	516597	212771	200635	207607	170394	323622	6375.66	223073	244357	361143	202954	72628	342244	191961	217426	244490	219791	170480	320179	235815	119358	194712	201288	198650	340200	51382.2	127824	225498	188512	227757
n96.90687	261608	260630	423151	180024	279036	274010	419448	208054	253107	235026	590063	241453	222633	243126	237017	352904	30335.7	269643	269812	405638	233211	98766.4	395276	211075	225301	265480	248539	229042	360160	261879	187847	203506	241141	220600	382933	72626.4	202798	252130	237740	253429
n96.92287	314085	311468	557137	178794	303948	332578	532336	273555	280297	289122	700482	293088	274415	261450	276392	430051	56129.5	302896	323537	507343	279680	129800	495188	271099	280714	319004	297390	297993	443349	289469	239240	238430	268342	280199	464701	93973.1	269244	271723	291709	298164
n96.93471	374872	376170	683757	242741	368164	395281	650973	337243	337100	350271	916416	360637	329917	321044	347506	503728	130490	369901	385105	609200	358315	206605	591718	326039	14268.6	382689	360852	373249	523308	346514	347361	309416	327678	336983	558260	150937	336856	329439	353394	355117
n96.9433	550572	549616	655135	466775	558928	577774	742234	517873	523290	532167	349677	541552	503634	507125	520275	654092	510158	558165	556497	753886	549976	508244	673435	451208	313634	531105	540942	554902	645244	524612	538432	493058	511384	523108	691480	386458	518714	510303	520418	522559
n96.95488	843166	845995	885936	520501	882842	877047	1.04097e+06	819687	825807	832225	856225	861155	801140	827824	846277	854222	829636	878141	850673	1.06032e+06	858019	905466	956965	779719	691422	736580	857277	880165	893912	808008	831870	806475	820975	832083	977940	762686	830657	809311	815743	781744
n96.96088	4.41898e+06	4.72877e+06	2.46427e+06	2.18084e+06	3.21654e+06	2.72161e+06	5.60246e+06	4.18047e+06	3.9504e+06	3.88341e+06	1.73897e+06	2.96137e+06	3.34843e+06	3.61721e+06	4.97048e+06	5.36102e+06	1.90111e+06	3.09608e+06	3.1184e+06	2.7587e+06	3.11575e+06	2.01423e+06	1.16649e+07	1.11608e+07	8.03369e+06	5.04979e+06	2.8929e+06	3.13994e+06	7.81798e+06	5.38528e+06	5.02502e+06	7.24307e+06	3.20526e+06	3.02518e+06	2.67531e+06	3.49779e+06	6.10724e+06	5.77215e+06	7.73768e+06	7.30803e+06
n96.96945	1.05747e+08	1.05379e+08	8.23519e+07	1.03972e+08	1.05827e+08	1.06765e+08	1.02398e+08	1.0331e+08	1.01765e+08	1.05989e+08	7.03758e+07	1.05916e+08	1.04972e+08	1.02304e+08	1.04116e+08	9.53929e+07	9.92117e+07	1.03934e+08	1.05694e+08	1.01312e+08	1.03994e+08	1.04168e+08	9.18616e+07	8.8868e+07	9.46075e+07	1.01066e+08	1.08308e+08	1.07872e+08	9.30861e+07	9.86081e+07	1.0337e+08	9.4345e+07	1.01451e+08	1.0173e+08	1.00833e+08	9.74133e+07	1.02386e+08	9.99421e+07	1.01003e+08	1.03713e+08
n96.97634	1.69929e+06	1.77218e+06	1.72152e+06	1.82731e+06	1.89243e+06	1.82713e+06	1.76846e+06	1.84179e+06	1.84029e+06	1.80589e+06	2.16351e+06	1.8208e+06	1.66235e+06	1.85991e+06	1.89865e+06	1.68788e+06	2.02331e+06	1.88538e+06	1.73545e+06	1.79917e+06	1.90503e+06	2.04384e+06	1.41279e+06	1.67709e+06	1.85023e+06	1.74178e+06	1.70868e+06	1.93921e+06	1.55622e+06	1.77332e+06	1.87868e+06	1.76695e+06	1.88468e+06	1.83965e+06	1.80686e+06	1.93212e+06	1.87278e+06	1.79142e+06	1.76823e+06	1.62741e+06
n96.98659	688407	735642	739590	784606	835610	787673	321702	897603	831362	809534	1.3345e+06	835268	640046	832220	837392	615624	1.07253e+06	847379	637923	553464	845546	999111	391341	911454	978447	788449	719326	877642	378431	773957	850224	882773	826368	890663	642498	1.08996e+06	827795	781139	835679	482129
n96.99524	460755	477833	904241	673205	564706	454252	458074	614958	559726	511157	1.17129e+06	520809	462281	568095	570553	538278	832830	575115	437885	402293	577075	774484	587695	716373	723366	642199	448665	597727	446740	514917	569500	767832	567219	589195	353948	918770	559575	528142	523457	407570
n961.96595	61.4221	12.6072	16.1406	7.23225	24.7432	41.037	0	0	7.22966	0	14.8893	0	35.8321	13.3648	1.78203	0	25.3425	107.954	16.8132	46.786	5.30423	61.5478	0	0	0	0	6.05688	8.37131	0	1.45759	1.33982	51.2273	1.59609	0	25.7053	80.3566	1.73908	72.3676	0	16.835
n961.98129	37.2845	307.264	509.197	233.231	740.714	720.971	287.14	220.431	220.698	188.981	489.783	353.434	127.673	199.727	181.31	0	511.771	631.977	153.048	641.017	223.849	849.659	0	0	202.811	115.854	216.929	189.439	162.18	79.1416	333.072	161.763	91.4147	37.9038	434.281	1318.83	101.896	140.777	98.11	269.535
n962.65685	101.241	159.321	1016.83	132.094	427.56	338.633	6.6726	346.601	48.1886	310.974	435.006	263.994	332.318	425.117	140.5	3.48404	318.656	355.012	264.143	441.3	256.915	233.344	6.70541	4.55059	3.21994	3.74263	135.546	126.139	3.97871	61.2346	265.379	156.41	115.005	169.013	297.446	7.72305	54.6735	105.381	54.4006	51.3195
n963.64944	477.279	920.198	1474.24	686.637	1536.53	934.566	644.48	117.083	291.423	125.234	707.271	411.677	305.246	396.154	788.942	465.739	428.609	1071.91	143.131	1752.3	709.098	893.455	529.562	338.364	367.325	770.403	266.441	296.451	303.58	323.918	1093.77	305.619	287.433	110.601	1045.08	3013.73	399.323	567.832	423.973	553.686
n963.99058	240.338	260.923	1932.16	1413.08	1410.96	917.076	443.361	96.8303	1073.1	697.252	3301.67	2026.94	647.184	611.807	217.918	0	1019.19	1486.77	858.845	1169.09	1171.8	1428.42	0	0	238.69	257.165	1073.92	1487.23	261.29	60.7693	185.215	514.817	308.342	278.481	383.729	1307.71	221.454	218.819	189.499	215.678
n964.65352	282.885	367.129	625.521	90.1885	593.413	44.8109	31.3391	208.866	190.937	83.6247	1076.37	208.704	103.197	15.1789	2.75152	16.3634	83.7003	454.033	190.518	214.841	350.501	162.077	31.4932	21.3727	15.123	17.5779	182.415	320.951	18.6868	64.4832	71.0832	255.287	2.46442	244.105	750.362	648.868	85.8317	113.017	106.163	67.7284
n965.97606	130.033	112.434	229.716	207.431	0	41.1575	22.8498	0	81.4428	139.346	714.363	190.733	59.1568	62.5332	60.7303	95.5294	26.3406	14.4476	71.9072	15.5154	15.6137	95.2101	22.9622	281.698	11.0264	12.8164	350.822	131.651	13.6248	0	32.1507	15.6106	7.3168	16.1063	27.2329	26.447	0	0	0	0
n965.99154	785.282	709.13	1592.86	865.594	45.0506	104.045	61.4147	215.443	695.6	687.861	3140.12	1025.12	185.946	417.687	35.6773	273.867	419.406	432.102	458.174	41.7015	599.25	562.21	61.7167	82.6174	29.6363	34.4472	1656	1062.31	36.6202	114.243	155.211	41.9574	309.518	43.2897	156.126	71.0831	197.385	148.849	98.1502	93.1269
n965.99658	755.179	698.601	1826.5	690.09	33.4804	0	45.6418	0	632.836	490.186	2291.13	881.911	120.15	313.407	303.806	230.202	491.916	480.581	445.379	77.3994	621.238	456.752	45.8663	31.1269	22.025	25.6003	1494.86	944.388	27.2152	0	165.93	31.1817	290.962	40.5927	114.493	52.8272	0	0	0	0
n966.64171	285.214	304.537	918.169	570.26	579.84	501.931	378.819	65.6454	431.332	384.133	1856.36	540.941	456.391	525.344	269.149	137.152	466.478	734.055	499.402	528.348	699.942	392.806	199.809	274.111	158.557	115.206	647.61	656.872	209.097	170.338	302.1	272.033	313.569	106.701	457.127	624.529	310.208	372.751	457.988	175.707
n966.65126	976.179	1075.89	4826.91	2534.85	2751.3	2232.62	1118.64	11.8248	1733.95	1378.97	5654.77	2412.44	1222.95	1440.2	1449.74	243.45	2369.88	2693.57	1442.78	2563.8	2530.07	2091.24	930.884	1113.57	390.302	295.721	1828.15	1832.36	101.194	555.444	907.953	1180.36	1201.59	235.581	1747	3871.28	1159.31	1134.44	1007.99	674.519
n966.6563	1010.69	886.074	5190.16	2262.19	2499.97	2100.58	1196.1	792.951	1518.07	1048.2	3633.87	2077.43	994.594	981.201	1496.48	240.513	2341.58	2231.66	948.685	2692.02	2096.08	2114.76	865.087	1091.39	614.062	346.225	1332.92	1051.52	93.2728	425.13	736.17	1001.53	1068.2	129.056	1648.2	3920.3	978.569	974.154	844.62	633.663
n966.68164	234.183	75.7851	767.457	185.469	134.559	44.4526	2136.42	342.746	233.075	301.748	1508.66	489.656	146.246	186.396	20.7449	9.42838	1514.54	296.214	188.643	604.377	391.387	1546.03	18.1459	12.3146	62.1415	10.1282	344.992	262.621	10.767	128.307	148.43	12.3363	89.558	186.376	50.8054	151.187	57.0983	133.336	172.386	146.853
n968.63524	36.4054	34.9948	475.686	156.805	43.6191	158.289	1303.77	44.3706	41.9288	47.4597	698.777	46.4536	50.9603	166.647	139.773	0	0	285.942	266.045	124.942	40.2232	85.8325	0	40.5529	61.9987	118.885	45.9307	42.6522	242.815	37.7661	143.339	257.592	319.308	169.719	323.566	456.542	45.0597	98.7038	34.2597	33.0764
n969.64233	98.2825	40.6107	565.757	211.432	8.21721	33.9137	63.822	124.72	126.928	141.453	864.953	193.795	13.6099	138.447	1.91851	33.3241	718.43	139.429	318.3	361.595	156.607	385.509	64.1359	43.5255	30.798	71.1005	134.066	289.575	38.0556	80.2304	160.293	43.6021	111.644	247.649	187.776	185.803	109.696	68.0592	13.4998	178.769
n969.65213	224.636	216.048	3956.67	1195.81	470.842	720.593	11.1553	564.266	1099.77	1384.17	5338.71	2543.93	583.479	915.713	220.287	100.414	2625.6	1999.09	1393.71	1171.17	1482.62	1768.67	83.1612	91.1011	5.38312	85.0827	2814.21	2983.38	6.65165	268.62	220.099	7.62111	877.1	1372.89	892.109	799.999	448.495	545.526	398.226	356.282
n969.6572	444.415	147.877	6279.73	1761	790.162	1112.25	1009.6	858.556	1823.84	2074.58	6709.58	3784.55	923.146	1427.13	336.322	151.964	3305	3320.9	1953.02	1827.7	2225.71	2420.35	163.028	275.285	327.263	420.571	3966.54	4389.61	390.256	29.4271	264.867	902.055	1447.99	2114.27	1390.24	1246.76	707.333	767.518	396.657	113.638
n969.66733	223.538	140.45	1930.94	569.773	262.887	450.824	337.031	306.248	702.794	642.753	1792.15	1280.36	305.887	450.888	81.1802	38.0561	1026.19	1231.25	716.318	701.164	697.987	728.678	115.564	284.323	125.876	161.235	1053.67	1284.19	152.87	31.3554	77.0843	321.169	578.227	776.845	334.989	233.301	240.22	199.708	131.088	38.835
n97.01575	266852	241536	476244	397515	259356	252540	53295.6	442210	355564	307881	559629	279663	420970	363156	316118	245591	464906	296957	236127	330102	348357	462977	219768	411875	421208	389977	305749	317243	109152	227434	332781	430600	361996	443505	261827	504485	330288	277092	331670	237711
n97.02761	220024	202208	394784	370577	214077	201877	52116	311878	317655	266378	447813	224395	350383	329746	217333	289602	393722	230567	193678	288129	299444	391866	231426	348470	357018	363577	246790	232499	124120	170107	304987	366947	325091	358557	244174	422063	277186	259396	241854	225693
n97.04043	197677	176159	330767	338245	213097	155223	38898.5	252751	296071	250160	344143	204807	315557	302031	175451	263634	338236	207970	174317	262793	249560	340151	197956	310912	315129	325869	240010	168054	110904	167408	269955	323377	298291	291710	181468	362774	235594	247378	171279	204522
n97.04968	188021	160365	281915	307482	197039	133136	38703	247114	271637	229608	282695	186564	273091	284657	159242	257349	301850	181897	155885	232514	238443	310640	209127	270469	281534	292266	200071	162826	171538	171740	229062	291188	276519	249557	176787	317124	178243	251814	151183	182343
n97.05871	184845	165760	317095	310803	199012	134758	69113.6	249240	248815	221502	300147	199229	266774	263348	144940	287002	289754	177463	184909	228958	215704	304568	239742	282275	278759	290326	216817	132731	167947	178887	182000	283860	258607	245757	57142.7	321611	164432	226988	150760	213484
n97.06924	177736	171113	236258	269212	196699	139320	63019.9	227646	232158	194177	176765	191184	238906	238107	142003	247779	249870	171208	164882	59976.7	222469	271040	231787	239563	244367	258033	199570	143966	166224	177051	180617	253307	242956	223526	63025.4	268504	170383	220778	139688	217177
n97.07534	182462	153579	145552	230681	191428	125171	209780	230205	233982	202787	44181.1	174066	238910	237065	134872	209864	201586	161358	164700	194978	205647	224159	150061	189669	208622	215948	198905	122085	155605	170167	145987	205494	234091	226765	147147	190171	139140	219335	128207	207035
n97.08721	187644	153826	132481	221271	189440	111999	242430	223950	219592	183058	33958.1	168730	221862	218768	120250	210778	183858	149771	153994	185449	198171	192310	165565	183865	199915	215788	200329	113479	154645	166264	152770	196570	223656	211818	45188.2	173522	137082	209685	111987	194087
n97.09908	164879	149645	146027	226367	193063	124545	237602	212884	216149	175983	19444.3	162994	213672	218375	127129	211069	174796	152282	172050	26844.1	201652	201701	181577	196401	205632	212011	198314	114102	167453	168891	140421	205615	215282	203909	60957.4	172866	143851	200690	118257	202749
n97.11802	174219	158321	164055	220099	183465	114004	91802	212270	213657	173933	37659.1	156454	212721	214364	128933	209099	149632	146723	168555	109302	188112	181789	184973	186384	195000	211952	191254	120557	187812	157645	131659	199144	214914	201697	122901	166823	124753	210115	101750	202478
n97.12733	165001	148034	128662	206382	194215	136718	44193.3	202525	220715	154001	319542	157592	222251	219624	140680	192938	132119	153390	163165	88005.2	195765	153629	167025	176781	184179	196088	183715	123463	179829	164632	140962	178699	218308	201620	133818	135741	145946	212916	103983	206851
n97.22372	202358	171732	149784	202931	181784	179149	138071	185773	204194	178825	28886.7	173146	197543	203978	154086	193028	145055	161445	186714	170774	186775	157243	179161	172689	177767	194037	195589	129979	182661	177410	157041	184535	203661	180260	198191	134532	142575	199853	136416	193104
n97.22597	196090	181503	157415	204300	182336	179502	135124	187657	202791	170975	16622.8	174510	206189	204359	136498	192366	140565	165298	184966	169101	187643	164265	166926	171511	170974	193743	190375	130852	179143	175710	146819	180137	201465	182147	195645	147281	135667	200097	141818	194096
n97.23819	195760	185981	110370	193243	177508	172533	101019	180566	196698	169930	317701	187760	187708	195504	142348	186830	133101	146402	181496	158027	181654	154770	157616	165030	171816	182671	170266	125398	170112	164700	147033	167637	195900	175966	187195	111457	132490	191341	125375	184632
n97.25556	196637	167318	111253	189056	177888	173482	101997	179153	199941	173486	361953	182261	193228	201231	153036	182365	138090	156326	181461	172873	184442	147992	146091	163739	167422	180673	177649	151556	166932	168273	156138	167166	197889	172475	184707	133275	145600	193122	145249	186031
n97.26682	194750	176930	82488	182493	180161	192984	99488.3	177035	192874	165872	308682	185190	192670	194414	149331	178450	138291	146846	175470	162664	176256	144927	151305	157437	153386	180350	184403	140284	166630	178060	142711	164674	192666	168859	183195	123657	142309	189074	152772	180740
n97.27583	199374	180545	106244	189279	179548	193128	132805	180824	195742	181865	346449	186204	198960	196807	151361	185342	142200	170368	182525	171486	178842	143938	152385	164591	162838	183655	193027	131560	165018	174408	167603	171327	193492	172530	189849	127660	164061	190966	140354	186695
n97.28999	195448	178558	104947	200647	188031	190670	133927	178128	200308	181462	9092.43	157072	196003	201306	147469	191081	152084	157478	187759	184491	186276	145605	154235	169855	173705	189478	181143	138126	176197	181135	154583	173675	198930	175557	196452	139382	167762	194684	158214	180160
n97.30351	190025	176600	101875	190853	181225	196771	125682	177461	189108	182597	18501.4	191022	191658	188065	158018	184108	148974	158287	188970	167753	183080	149797	133815	161987	162567	184286	187438	140788	165201	165942	150787	170975	187190	174141	189213	131041	155519	185420	148017	179610
n97.30673	198840	178187	110597	192186	178997	190354	63059.3	171821	192416	172133	27320.5	190628	191150	191574	151365	188932	163889	171210	177972	178666	180948	161300	147481	165019	164239	188502	179249	149486	174585	173609	150315	166707	190904	173641	188104	142643	153137	187637	131461	179365
n97.32449	191049	181184	97707.1	183904	185859	185449	113290	170633	190004	179184	326098	174588	188654	189693	146063	181672	150723	153559	180276	180350	176786	143935	144073	157928	156489	184128	172538	148413	158773	170144	148940	165920	188766	171188	187991	98642	151198	184742	152775	179946
n97.32766	195253	179813	114469	193470	178066	190135	106497	171091	184038	183069	15577.5	175749	185797	184119	156344	188380	156796	158090	193643	173187	184262	147783	162207	165549	170002	188970	187448	136788	168405	171254	155028	155409	183069	171106	192689	136106	153684	177914	145633	177085
n97.337	186778	179459	109980	182762	179759	188905	124708	170716	191003	173358	5270.8	185021	187443	188182	161439	182961	159907	171248	187771	179403	181576	145586	155678	165122	162497	185470	187489	150201	164914	179754	166818	167417	188832	172733	187652	143030	164753	185336	154974	173662
n97.34763	193630	180337	123851	194717	180614	185593	96785.3	171968	183668	175382	31498.8	181800	185686	183445	142813	187396	152790	162507	181720	190505	175629	144793	161503	164766	170674	186237	183643	138825	175692	168613	155647	173184	182776	173554	193255	143231	150632	179015	145665	171024
n97.3639	188035	176095	31674.6	171930	168833	182206	75635.2	168783	189577	167603	319490	174178	179931	188822	171414	173067	128423	154974	180609	166724	174872	143145	103813	146729	150148	168820	171730	162968	157259	177631	166039	160345	188305	165437	176357	117204	177656	185242	153010	168487
n97.37373	190797	187997	109868	189350	173367	195594	97059.4	172790	181006	184843	51573.4	174728	187762	177705	149658	184788	158750	170900	184673	187378	171172	160350	125183	161180	164730	180502	175221	132390	168205	167750	164446	155528	179867	166591	184854	124632	157346	174668	150289	170960
n97.37663	191196	174232	69134.2	187304	179099	192837	92496.2	165770	182294	166991	41340.9	167041	182799	179157	151096	183156	156572	161072	178526	179741	171955	145871	151573	163455	154671	185517	171008	150122	169145	174143	152489	166802	180017	172098	185732	128285	158818	174917	145006	171886
n97.38904	185758	176934	69436.9	187502	176189	192546	102692	165138	185283	178783	361546	172442	180450	184968	156165	180869	163129	160622	187750	177734	172994	151081	136737	163804	170297	179653	173673	161331	171698	170854	164254	162493	183683	169303	186495	135794	161524	181204	146556	174306
n97.39597	189840	184409	78434.7	181154	178448	195473	98538.9	172695	186719	182706	320578	190044	191501	185602	161252	179723	167228	177503	180456	178459	182228	160140	113644	156600	156187	168078	171166	150558	161726	176026	168822	153147	184784	169228	184577	130296	157980	180457	156614	170792
n97.4079	187402	184798	104159	181365	175859	191881	63921.4	169233	177117	157964	492.476	175578	173409	175568	141313	186139	156295	170768	186118	188776	174698	160227	160297	163497	162053	183125	179561	138153	169046	162797	161478	160916	176100	168985	191668	132971	134706	171806	150008	160172
n97.42209	181045	177886	69343.3	180369	171262	189396	112145	170128	184870	169677	354847	172579	179835	184724	152777	179019	164921	171708	190484	172941	179736	129204	132023	156923	164551	177023	172816	154585	162418	174642	167326	159504	183808	164568	183872	108761	162408	177105	153828	169710
n97.435	188924	176971	38958.3	214987	171532	188643	140193	165758	184014	172974	359944	177105	183068	183369	162711	189915	144052	163676	172083	168665	172924	141380	121302	145008	152622	188416	169204	141927	181921	169313	168478	159754	182240	164827	168019	141294	156231	174911	150143	157239
n97.45435	176029	170752	18167.6	171776	169366	184674	40850.1	163034	177682	158682	293364	173214	177016	177197	137992	173649	143794	162247	168217	173391	166674	148948	116683	150701	148966	171339	153813	139036	153942	166843	156086	157738	177104	157977	178033	119408	148496	172021	139369	165652
n97.45919	180272	168316	58759.2	182217	169496	190089	72559.9	160090	172770	151738	13964.7	170519	170530	168922	126769	179078	138295	159325	176005	165405	169802	147489	127019	157581	160727	176972	154219	138789	154934	164104	155276	157789	171348	162871	181404	126668	142607	166204	145305	153987
n97.46855	182765	168779	75227	183621	177536	191736	102947	163280	183018	175029	30919.6	168046	176489	181818	164774	179643	157718	161762	175037	178970	178138	168244	105756	155393	152154	178559	157411	153202	158286	170952	169403	165346	181672	164253	182085	116469	151321	178473	151457	166047
n97.48017	179897	177140	92052	180014	172515	191578	83771.9	166411	180093	171171	34729.7	173774	180243	174414	156855	183191	152354	161985	181236	167488	174842	142441	150582	159270	168398	181206	154446	138954	163800	165760	164581	160670	178880	163368	185538	121458	151690	173711	153339	172992
n97.4905	181255	174569	57187.9	174639	169952	186670	72131.6	157487	179294	165985	21838.4	166615	169965	175978	150181	178224	157302	157468	175970	177325	168855	149176	125384	158005	152768	174805	157454	153113	154842	165617	169443	144341	178290	155233	184337	94054.9	159067	173055	146983	166655
n97.49502	173843	164081	76902	181391	171473	178422	77392.1	161499	180993	160374	44097.2	168127	173240	179610	147778	182297	151101	172035	166771	184973	179697	144376	157436	159420	148591	176639	140805	148819	165519	174305	160171	151196	179451	159307	187909	137021	158133	172586	155024	157977
n97.50826	180291	172637	110689	179372	170748	183034	93055.5	162493	169087	164622	4924.89	176556	162521	164629	128978	183299	147828	155813	174339	179807	158306	159676	108756	158745	163701	183570	170359	154640	166477	159402	160648	155699	167183	164074	183395	125309	141808	160946	151026	157507
n97.51908	186157	176923	60295.4	186514	169882	186409	100813	169146	177791	173500	4577.36	174514	171603	177141	141617	182862	152278	166956	171055	182984	168101	143174	143145	161566	159578	179753	170949	169930	157657	167330	159380	158862	177529	166990	184697	148628	154319	170734	152167	157898
n97.53297	180617	172600	86321	188205	175703	183254	91507.9	163328	179115	155456	23706.1	171898	169696	178988	160128	184453	164550	173030	179174	180089	176511	154759	132250	163352	162814	174103	157288	155674	174584	169630	166466	157345	178391	156687	186985	146953	165762	174652	150386	142014
n97.53604	176005	174525	108298	184604	170677	179180	116506	157243	173573	162604	30979.1	174184	159843	170609	152885	184932	145863	171173	162037	189921	163320	136827	139190	156121	161502	185372	157746	161313	166204	154634	162638	159817	172242	157325	188506	130996	152440	167118	142908	151830
n97.54541	169769	172708	80145.4	186022	170067	183563	52669	164526	171542	170416	14698.1	175033	174613	168097	144863	177517	154188	155470	174105	177853	164582	171262	138382	148006	168218	162651	153210	144293	161956	151836	156650	158390	169830	163420	186150	148660	153693	165340	152257	169890
n97.55963	179225	170539	86835.1	181386	174368	183124	105878	167791	174260	157245	46628.4	183987	172615	172731	151969	179815	153309	168132	182576	174775	166963	147207	131147	157581	156981	171387	156308	134753	164346	160916	164101	162396	172434	164612	184607	133620	153774	166136	154895	160403
n97.56577	181407	174014	86219.1	176276	169254	183788	55209.4	165812	171601	165256	8017.43	174101	168697	168457	147946	174406	145366	159788	172476	166250	165107	155936	114831	143588	153843	170277	153551	145909	155838	159755	160941	157633	170674	162639	176242	76309.2	152146	164616	156906	152800
n97.59492	176053	163021	58904	169967	168543	187327	50421.7	163032	175078	168699	327878	176995	165680	172217	146492	171444	157946	163310	181280	160113	171891	153900	117686	144174	150087	170143	164058	157788	155721	164131	158917	142137	173748	159556	174073	94086.6	158448	168701	147399	158656
n97.60263	177554	173537	110521	184834	174601	186782	111877	167188	179226	164533	25688	169252	181705	178593	145000	183876	149364	168655	174235	170861	172865	146077	106941	162328	164048	182574	158461	148268	166330	172397	167729	158856	178592	161493	189048	150233	151194	175110	145496	157372
n97.62042	174408	169834	57944.5	175453	167692	184892	101550	162066	173137	156908	308775	174981	166023	169973	154447	176003	152073	153721	166700	163204	171242	134434	107173	156231	145683	172612	162859	146852	151163	162416	153988	152957	171063	161137	183536	121696	146590	164300	142167	150511
n97.63223	164898	168935	49879.6	165924	165558	187192	48056.1	163497	170224	170632	281275	163747	168552	169009	140329	170656	151641	162903	163972	169206	166194	146502	95004.1	153920	151436	167631	166330	157649	147932	157984	160837	148518	168846	159087	173244	119885	148089	162374	148322	152986
n97.63595	170835	161773	83987.3	171518	166207	184636	67358.1	157500	173872	144355	14684.2	162116	156090	171322	135774	177874	150141	159886	166076	180490	167500	153877	115312	143406	149813	172370	138964	158270	165421	166143	160416	154795	172667	159710	178444	110777	155746	168354	147694	139132
n97.6476	182082	172008	31310.1	173994	168238	178494	82675.7	160015	169730	157010	289186	170300	166852	163658	150838	177321	157660	156636	162511	155975	162984	161173	91958.1	154008	145440	172916	151742	138511	163214	162601	164645	146066	167947	161662	177372	101825	150253	160867	143785	150962
n97.66071	164336	161183	121348	176142	167070	172397	101878	154500	167639	148764	83322.5	173428	166339	162342	153514	187183	156565	151483	162193	174273	166914	159598	145800	149924	162127	174497	158754	143948	168157	159379	154169	150171	167407	160540	190730	137656	154382	161158	139436	141885
n97.66508	181320	170128	71785.5	173884	168668	187322	87337.5	164773	180437	163968	293879	175632	179544	178663	156965	178786	156154	163614	173951	177307	173945	149491	106924	153335	155143	167923	161292	160470	156874	174705	162383	157088	179728	165512	182570	111383	164407	175873	132477	145087
n97.68483	163948	151750	60531.1	166107	166080	182322	112921	153563	172772	156349	328259	162631	160850	170273	146338	174565	138463	150093	174116	165758	162550	138922	109225	154405	149024	161941	138781	137925	155785	165068	167586	147623	170842	152147	174293	119423	156005	165836	134135	140907
n97.68904	175368	174707	72946.9	185892	171477	185185	135919	164143	179599	167433	57846.4	167925	172174	178940	155894	188570	159502	166831	174438	184900	180608	139891	117114	159423	144398	186856	153452	155572	167197	173100	168217	155035	177932	163154	186450	109219	154747	171772	142283	138795
n97.70815	162718	152313	66699.8	169910	159336	164723	79598.3	151235	167519	146052	28890	155761	148519	162753	150882	177806	140541	154848	166282	161695	161479	151311	129816	148135	155631	171587	143567	134365	152309	157591	153840	146653	166146	143443	173648	112221	156992	158646	131132	137956
n97.72359	168975	160846	81353	172743	167243	179492	95000.7	157645	177295	168098	22320	169943	162836	175186	149712	178418	156727	166596	159157	160078	167356	136033	94148.4	150685	134217	172664	157168	150429	159554	166412	158472	140114	175062	153785	176569	106516	156923	168085	142798	140726
n97.74509	177704	161277	83052.7	166431	167430	176197	76598.1	160363	178381	164812	25926	170653	170233	174278	159019	177836	150382	157737	172575	168477	166724	144877	130760	149850	148390	170086	153671	160191	160830	164227	155944	155935	176647	160886	180200	87214.8	159531	169732	141551	147239
n97.76908	160034	143464	382451	157667	157388	173495	13006.4	150242	174934	139897	4243.97	151988	155808	172890	152007	169442	148883	162756	155369	159284	174710	131571	94950.8	138076	127738	162574	119723	149153	144441	165673	165499	146220	173931	148947	169427	95259.1	154542	170938	134996	135622
n97.80281	155467	153856	51991.6	163024	157168	172095	16528.2	150780	169190	148935	15452.3	153570	154065	164936	133570	179807	121209	159745	138988	169161	156641	125997	84106	151914	148625	176045	130785	132301	150887	151718	149855	146225	168171	151025	176733	115165	140396	163935	140114	133711
n97.82244	163355	153548	10334.8	158884	157271	163457	28650.6	148133	165340	147206	14373.8	149965	156426	162137	135398	177221	141904	154775	144428	157450	159956	142199	63232.2	146215	153429	151130	146864	120642	135990	147220	148529	145583	164025	151124	171070	128507	135996	156180	133368	121019
n97.82541	157754	153242	48584.7	162880	158209	167991	53368	158924	165970	142951	3010.87	170224	158408	163967	123153	172123	124947	155772	156533	155701	156623	142733	70065.5	147088	145616	156542	137418	132035	130051	147667	144523	125586	165161	152025	172161	119014	140555	159761	131038	115152
n97.94132	149341	126228	24288.1	163124	143073	156964	22073.9	148879	163333	123702	271713	133035	139402	157154	112996	182979	116435	147876	145225	152787	162480	123274	81332.4	134816	146257	168640	125142	107450	137097	146063	146506	135620	161580	139926	181568	116010	131599	156677	123792	104959
n970.65051	77.5446	76.632	284.998	82.7194	22.5595	27.0455	0	0	226.066	64.4973	312.18	98.7207	174.286	160.498	50.2446	145.207	109.906	86.4862	16.3343	106.589	44.3462	55.0196	332.097	408.629	0	0	43.3135	153.176	0	19.5323	17.9542	247.886	21.3883	0	113.235	0	23.3045	24.2729	95.5807	278.505
n970.66077	261.491	249.825	664.103	143.913	80.3324	269.284	230.209	172.311	358.238	323.769	1358.75	382.607	38.1544	272.78	49.0489	217.589	1036.51	136.711	7.40007	77.9996	279.527	695.117	389.724	286.531	83.9707	100.179	300.122	277.944	91.406	40.1189	36.8774	329.55	92.5111	83.5897	58.7175	276.401	47.8668	93.5966	142.957	71.5963
n970.66584	437.174	459.346	1430.43	370.305	57.4242	367.563	10.3552	140.892	117.019	142.821	1630.23	286.472	212.671	165.52	237.682	5.40688	1663.94	116.724	195.062	262.497	299.347	1226.36	10.4061	53.3875	4.99702	5.80819	221.954	272.062	6.17457	56.0025	176.695	226.259	202.82	47.0375	5.12727	598.718	109.817	47.8912	65.5811	65.3243
n971.31495	165.527	176.457	382.598	40.2986	109.164	62.7188	37.311	63.0408	200.798	57.4877	669.868	175.055	162.848	151.686	28.9136	19.4816	344.697	523.276	109.636	85.6109	276.135	34.0508	126.616	25.4454	18.0048	20.9276	216.394	136.295	22.2477	31.908	0.655187	25.4902	10.7788	81.7512	63.8804	316.854	54.5806	10.1843	44.396	34.3691
n971.31533	243.766	88.1094	944.335	100.315	182.648	121.837	18.84	134.028	213.889	110.19	1068.41	675.892	198.054	187.206	80.9249	9.83715	618.5	603.35	128.628	227.809	466.499	75.9773	138.739	12.8486	9.09146	27.971	507.473	377.754	11.2339	56.3154	54.7867	12.8712	96.0158	216.447	164.593	899.307	28.1266	90.6227	83.6996	56.203
n971.33036	22.1515	21.2933	288.302	6.15328	93.5086	112.294	112.613	26.9981	104.86	147.852	68.7015	378.767	103.927	46.2991	3.50652	135.712	222.114	342.005	55.3157	58.7798	214.028	99.9225	189.429	157.984	43.276	68.609	295.337	153.775	152.414	63.8073	53.4252	63.5406	25.163	25.5035	28.1661	343.587	86.7131	96.0653	20.8459	20.1259
n974.62288	72.4258	122.352	194.435	53.1787	103.215	72.7297	219.387	57.5426	35.631	61.5487	267.687	110.095	85.4307	17.3534	144.968	85.4318	1.64252	82.3108	40.9582	92.2818	17.2878	44.7777	253.669	69.436	130.042	72.9389	59.5658	60.8696	150.594	453.141	333.173	116.982	31.4143	54.357	35.9215	202.94	15.6094	207.961	198.185	78.1988
n974.64394	1248.26	1473.61	3504.61	1174.5	4039.2	2435.12	1484.9	268.987	1302.06	573.748	749.82	1891.93	1268.89	1211.28	1732.63	290.48	1893.12	3047.37	980.766	3068.51	1975.88	1296.44	137.654	528.68	638.668	1035.74	385.145	1357.78	971.775	1130.06	2266.09	2230.34	938.291	527.094	2186.1	3735.24	1155.93	1214.46	1366	833.881
n974.64904	622.231	763.694	1700.79	745.539	1763.88	1089.74	562.375	120.324	621.765	317.011	597.193	679.746	648.135	337.754	810.23	277.531	1307.16	1289.96	623.917	1432.17	747.76	648.393	297.228	593.402	268.804	456.259	204.399	508.967	429.234	552.623	1013.36	1182.26	346.767	338.748	1182.02	2060.87	461.725	455.233	710.605	439.766
n974.66459	102.31	331.364	999.052	663.375	804.349	380.205	487.098	26.3728	442.713	650.817	1278.73	574.088	401.418	394.694	283.57	0	1675.57	646.744	711.825	550.658	568.328	1336.31	0	0	406.107	336.991	439.751	403.872	265.976	190.234	229.948	161.425	627.343	600.017	720.064	789.432	500.871	319.03	279.29	260.024
n974.66969	197.03	419.955	1352.81	447.251	713.659	376.358	494.563	75.0401	637.119	675.029	481.66	649.083	485.707	586.884	302.264	0	1506.73	689.355	759.691	472.43	771.856	1104.8	0	0	363.475	348.478	490.615	456.8	319.173	247.233	251.351	468.464	664.406	696.852	544.371	1226.38	729.586	441.243	400.859	329.27
n976.15126	108.247	4.88455	535.493	512.483	19.3246	222.988	246.407	6.19321	32.0966	21.0261	745.187	90.6369	19.2275	25.6908	0	0	177.997	25.2634	33.654	170.671	23.5213	324.886	0	0	146.773	263.717	203.773	189.469	337.515	107.02	48.0703	71.3205	57.7954	13.464	116.606	30.4913	2.94325	58.6686	4.78193	25.7509
n976.16167	364.032	355.7	159.232	425.014	49.6591	342.338	9.20424	190.946	276.454	73.1559	2418.02	361.289	87.6086	171.632	229.732	4.80592	810.489	282.626	103.655	532.772	213.903	744.48	199.244	6.27713	4.44161	42.3059	714.045	480.865	225.097	114.816	133.818	6.28817	92.9357	77.2902	50.6164	243.288	56.6363	119.612	86.9533	69.4422
n976.16678	249.852	274.637	304.224	246.662	24.2887	218.264	44.2435	153.292	224.64	12.8135	1675.15	240.784	56.3263	134.21	211.451	23.1014	665.371	329.009	50.048	439.311	126.756	616.04	306.55	30.1733	21.3502	24.816	497.554	312.873	26.3814	47.2949	98.3588	30.2264	52.4723	38.0868	21.9067	210.077	12.063	49.1563	61.28	24.6104
n976.66278	173.37	28.5101	3568.42	1506.53	431.014	720.079	202.094	491.069	412.982	602.001	6681.35	1200.35	493.811	486.041	867.732	148.577	2938.51	1020.16	1277.78	1110.62	937.571	3311.54	203.088	137.824	175.193	143.25	1496.35	1270.37	120.504	224.385	541.955	138.067	734.513	863.239	517.843	1215.78	203.245	134.861	211.991	196.632
n976.67302	163.538	114.037	8351.32	3657.2	917.409	1355.2	242.201	1239.33	1251.21	1475.61	13428.1	2996.4	1071.81	1314.06	1803.75	319.966	6381.29	2390.7	3187.2	2658.18	2185.7	6720.93	243.393	165.177	418.482	431.704	3082.48	2800.68	144.419	455.207	1500.97	165.468	1128.44	2261.26	1390.04	2788.03	415.484	231.762	565.47	473.022
n977.33901	466.369	419.953	855.679	15.9335	285.744	151.602	195.62	257.365	285.782	52.7616	2598.1	656.135	91.7488	103.068	297.326	34.5168	1419.57	268.941	223.283	383.833	473.24	1351.57	28.6187	19.4219	13.7427	15.9736	669.039	328.285	16.9812	107.89	138.161	19.4561	45.9745	508.84	429.734	512.32	42.1154	157.95	115.782	99.2977
n977.35425	23.512	22.601	196.079	172.555	24.1036	60.5513	1275.69	28.6563	135.515	38.5669	487.846	278.497	155.186	108.282	25.5145	80.416	323.493	205.538	64.7385	212.162	218.855	390.881	77.9957	116.408	137.305	122.562	197.991	121.521	187.439	20.8692	19.1831	109.407	44.8404	151.844	107.368	63.4835	58.8137	25.9342	44.7171	21.362
n977.63082	119.214	72.4621	531.663	206.922	156.012	42.5331	245.332	120.465	79.5727	16.8693	243.803	133.497	131.46	49.5521	136.759	0	92.1604	184.885	274.718	21.8571	127.267	175.025	0	0	127.388	47.8468	191.562	113.368	294.423	1.19775	13.4198	20.6476	98.8778	1.57138	15.5451	202.11	17.0434	29.3972	262.888	20.4492
n977.64139	317.434	541.526	3192.38	722.126	836.795	462.144	9.5891	237.264	430.445	95.1347	1505.92	1023.48	460.744	286.416	472.037	82.8832	793.282	1100.3	620.216	658.164	693.342	1075.11	9.63626	6.5396	254.462	104.336	735.204	755.99	153.335	234.82	53.2733	252.3	373.898	63.7184	266.198	1436.46	286.76	143.593	702.537	65.4581
n977.64652	200.6	532.798	3514.92	692.798	959.283	585.377	442.054	316.408	569.469	142.549	2197.04	1176.92	475.186	461.72	562.22	108.787	1009.8	1343.14	491.497	1098.69	852.155	1134.21	1001.95	622.351	59.875	100.285	818.034	968.292	196.345	52.7951	118.809	246.707	515.108	168.539	358.509	1344.78	491.068	216.438	437.893	24.33
n977.66202	411.588	39.4337	1525.25	661.573	375.432	183.352	9.94805	151.638	365.244	251.612	4798.28	1029.47	255.044	371.729	165.204	38.2216	1166.32	431.656	370.882	749.577	393.571	1331.44	9.99698	6.78439	4.80054	166.922	1392.56	900.512	5.93179	55.077	10.1422	130.381	174.394	259.538	350.736	527.156	225.513	31.6543	29.7087	74.5716
n977.6774	7.13397	6.85756	360.532	105.108	31.5974	6.14577	0	8.69483	28.822	134.986	727.882	221.18	56.0944	39.7622	0	0	17.3998	228.518	80.0848	7.91215	33.564	124.177	0	0	0	0	283.735	185.333	0	0	30.8688	8.66384	4.702	67.4266	8.75698	0	5.27436	0	6.7135	6.48162
n978.64656	39.7724	113.404	381.74	97.5621	129.127	114.411	1.62231	54.0883	90.3638	41.0226	345.737	390.827	87.7981	178.698	50.4427	0.847077	250.905	186.249	228.441	315.305	291.305	60.5069	1.63029	26.9064	0.782865	0.909948	202.007	254.204	0.967347	53.8325	61.0198	1.10834	147.264	18.7246	32.1657	447.004	54.78	76.166	54.639	86.1719
n98.00979	142824	144419	343566	137300	145594	161245	33496.5	147982	165614	115265	261180	136655	133086	160993	114284	168120	121445	156427	126516	134914	152864	123008	63279.2	137958	123277	148928	125632	123924	123092	137997	139919	114683	164371	140372	167388	104011	126834	156818	117138	108222
n98.08387	106096	121315	301407	127420	125490	130762	138767	137981	146331	111168	253653	110154	128965	139182	97047.5	164120	113459	109065	122342	130188	133920	89038.6	58275.8	132326	109409	153931	105997	100222	120644	124036	117794	116874	142933	132375	148403	23678.3	109250	132040	93366.7	95159.1
n98.09332	127143	121236	5824.39	156678	130551	155028	31797.9	138740	153350	116545	226169	126873	132739	147168	96800.2	170456	130122	120834	132214	127126	141293	109340	50243.3	125509	103865	151406	117809	99075.4	118423	139766	121322	116372	152713	137628	175041	59101.2	118336	146749	115412	99101.7
n98.09712	135517	118695	24408.5	145051	139861	144846	68799	142270	160130	106785	236635	110647	125596	155592	99882.4	183653	135498	124346	123091	150006	145615	100904	62587.3	130029	100487	167241	107996	95306.6	148482	141110	133746	108781	158143	136218	176090	78145.5	109826	149683	115827	94336.3
n98.11043	143225	115899	294578	121968	124588	138413	144812	141686	144406	110172	260195	119380	138238	135689	95878.3	159308	93478	117230	128342	133404	139098	114434	50834.7	115830	89288.1	140328	114278	85238	114458	125084	111635	99112.6	143290	134047	150651	31624.6	95784.1	133397	97395.7	94475.3
n98.11646	125030	111294	50178.5	156913	136828	135447	12318.4	139185	154654	96204.2	216046	114583	123001	149904	107986	188295	128224	132621	133165	129627	145062	98109.6	109310	117182	129086	182661	113852	114988	152512	126773	129129	134183	154262	134662	181492	99616.2	101879	145355	109120	97639.6
n98.12787	112931	115778	27275.2	154372	137979	148683	169144	148964	157005	125224	301994	133248	138826	152236	90879.6	184141	103496	124154	119725	144358	143936	104177	86826.6	156781	117694	166637	117962	94668.2	112159	137645	124784	144094	154931	144813	174641	67017.6	112852	144591	121221	94331.5
n98.13651	126951	105819	30813.5	100601	131898	123349	4406.75	148860	149179	106405	210360	123560	141110	144081	101072	168979	94245.1	119893	118493	136514	134455	106057	64799.6	141223	108926	156549	108126	95487.8	131544	126349	110716	98048.7	149571	138017	164149	2716.32	101538	140491	122148	99856
n98.15559	116550	108492	302080	140822	135775	129602	159608	141635	155546	115244	256452	122402	137367	150628	100665	176840	88149.1	115343	97395.6	155371	142547	96447.9	44691.9	142356	117961	158723	102236	98929.7	126540	144497	130899	125279	153496	136644	160328	27986.5	104718	144731	110717	82369.6
n98.1688	117773	107645	312513	149918	127795	144697	63417.1	140301	151968	109289	2722.57	107993	128411	147483	95567.5	183331	114979	119435	124445	116404	137927	117616	88192.4	130331	115354	162454	110876	96634.8	153916	128059	117319	124962	150116	137739	165104	107828	96679.6	144365	107860	77966.7
n98.18903	99440.7	99713.2	255203	130860	120222	120953	78904.8	129957	139844	90664.6	211076	105818	111003	128376	73457.5	179240	111654	102633	98937.3	144986	128696	70348.1	44439.1	126843	115735	160216	89283	65029.1	117000	120414	105221	85527.5	139682	127986	159731	66124.1	84023.2	128194	100951	79884.4
n98.19523	106374	104894	261071	121665	127343	127243	8761.57	132964	138778	108205	194654	102256	116832	132710	75283.3	177238	109123	101744	98620.3	92424.1	124491	94879	65199.4	139390	103647	141138	81187	82678.1	110109	106095	90585	87184.3	137955	126739	156080	29741.8	80104.8	125288	91458.5	66581.3
n98.21351	125012	124602	297294	149388	125062	147239	25956.9	155338	145928	120473	216551	130922	144554	142685	89331.6	184129	95706.9	110099	125547	115626	134698	89613.2	79101.7	130981	133441	168270	103323	84736.1	128316	113758	95507.1	129074	145269	147548	157175	48279.6	100313	134399	98109.5	76056.8
n98.21906	98397.4	114071	279197	112410	120470	142127	117366	142096	138704	107674	232978	104880	113123	131877	69602.2	167029	84693.2	101385	103301	141046	125983	106141	25565.9	127744	77556.7	153547	106702	74575	118022	115264	105783	104794	137701	135298	148160	7619.61	88068.6	126849	92464.5	75578
n98.23364	87748.4	90238.7	218837	100951	105723	118554	107146	132713	128374	105006	206509	98805.9	121399	119160	73992.6	163551	52679.5	93191.7	105535	109827	116187	57424.5	3736.85	102248	79959.8	139602	87738.6	60375.7	97651.7	101388	85622.4	98464.1	128299	120615	152336	6696.47	67409.1	113364	83037.8	58724.5
n98.24442	104048	112368	42652	132494	125970	129862	156646	136542	147815	110442	299047	117509	118560	140026	90323.4	193215	88927.8	108311	96173.8	145160	133943	99940.3	68770.6	150237	121789	166481	85721.2	85230.3	130942	122435	99041.4	112923	146862	131386	183182	105083	97210.2	134133	100802	75600.4
n98.25237	104436	92922.6	29644.8	141541	113576	147262	148018	132976	140191	95642.5	255695	120197	110257	133187	78635.3	181493	91505	117916	105878	140186	128695	92851.8	54207.8	126857	109229	168518	70028.7	79343.1	134318	111882	89687.1	104864	141735	126932	160417	17223.2	77038.7	130754	98318.3	61381.3
n98.25678	87641.8	106988	251869	113544	114363	137965	16137.4	144680	134926	107330	189327	115767	127076	124662	59123.3	185235	103719	90157.8	102702	116471	114681	90748.4	49811.1	135470	92923.7	156730	89495.6	74262	129463	98047.5	91911.2	99470.8	132637	135072	161321	57268.7	83700.2	121796	88909.7	68510.5
n98.27382	101647	95048.5	156.047	140017	112112	119657	12353.5	139317	140754	105881	179023	109739	121150	131609	87681.2	172231	96448.1	108911	104980	118565	126448	92827.8	38674.6	132834	94053.7	153328	96291	75618.9	76123	100255	93320.6	110316	140378	130602	155244	23176.2	81762.3	127413	90774.5	74950
n98.27578	98921	112156	216412	90220.1	102619	120288	24570.4	134741	128211	88792.1	171626	109443	103782	115787	66798.4	164427	98649.7	91761.9	97298.6	97515.9	111226	74879	38961.5	98992.5	86787.1	141118	90042.9	52520.6	115680	106418	89681.4	83625.5	124643	126125	138072	32327.5	57591.5	113264	82680.8	51709.7
n98.29109	97046.1	124886	284369	118372	116068	118011	17391.7	142582	141151	99866	201982	110601	134273	133708	75761.7	177750	108965	97745.8	111597	85535.6	128324	92418.5	40560.7	115952	111847	149203	102576	78363.9	115199	115451	103352	118471	139711	138448	168202	58870.3	73820.3	132150	104328	59359.7
n98.29632	93381.7	91593.6	29495.8	93215.2	110116	123006	35112.5	138574	137615	97692.6	207630	110025	134395	128942	74519.9	176815	101637	98369.2	102383	114000	118414	91489	31280.6	113325	96702.7	159069	82857.2	66422.4	125956	104293	101852	99319.1	136778	131035	173653	47644.4	80315.8	125064	80339.2	77790.1
n98.3137	85402.7	99084.9	220554	120885	100610	114328	5902.46	124574	124472	88879.9	151256	84715.1	97850	112901	57142.4	171542	80051.2	89786	83930.6	110152	113734	84479.7	17299.8	95132.2	79973.2	146341	77960.5	52369.9	126243	93037.1	90272.7	92599	123376	120873	141043	27629.7	57686.8	110097	85647.9	62012.1
n98.32084	96665.2	95900.5	260131	139061	115714	127109	41896.8	124466	138153	86158.4	192734	101135	115634	129560	73759.3	185752	66897.4	89962.3	82944	104293	119131	101134	73104.2	121539	102516	160627	72508.3	62436.6	125646	109506	80154.7	100053	137444	124823	152735	71464.4	77407.7	122269	85948.3	62156.8
n98.3343	93564	86977.4	219929	88318.7	102226	109799	122953	128085	125401	93952.9	212338	93906.6	100848	112686	57400	180077	94788	96559	75034	100240	111755	68350.3	36185.4	96518.7	102214	141150	68763.7	59572.3	86836	91725.5	106236	96515.4	123781	124914	144202	34793.5	61315.6	111501	88006.2	71769.4
n98.34902	98413	95191.4	244269	98921.8	102958	107324	109581	132315	130919	91636.4	216987	104296	112903	122330	62702.4	173592	49188.1	92839.7	78823.4	118720	118268	85282.7	71356.3	100189	90615.2	144710	81078	53413.5	99078.3	109085	73669	92821.5	129353	128354	145009	26743	76198.7	118728	83554.8	68369.4
n98.36734	84152.2	80099.8	219021	123478	99840	125300	4956.46	130776	125004	94719.8	175311	92012.9	104251	114737	61500.3	182903	63144.3	81425.2	84348.2	104395	109609	80038.8	56779.9	131671	75536.1	154718	74618.3	50053.6	116180	93922.1	80740.7	84653.1	124362	122914	148179	63575.1	55133.7	112601	79917	45274.4
n98.38027	88307.4	81394.9	235232	80699.5	107485	93316.5	5534.66	137495	132240	96132	144643	103561	124989	121668	66060	176795	93395.2	89945	84487.1	116777	118086	76438.4	44751	129101	93225.7	164024	96163.8	57656.5	90820.3	104565	77478.3	105942	131608	134566	142125	26543.8	61617.3	117258	90367.3	71246
n98.39156	83108.5	73388.5	235885	120677	104193	114919	23166.4	139973	127057	94876.6	178525	94192.6	126529	114505	54084.9	192437	88531.7	82737.5	80042.1	110808	109537	91518.3	48055.4	92576.7	135943	148216	94755.1	55747.4	116107	86264.5	70382.7	84756.8	126385	131553	167094	56997.6	57788.4	112638	84165.9	43212.4
n98.39778	77396.8	92025.6	219044	101434	105494	94383.9	7109.59	133545	125491	86300	160166	93755.7	108747	113350	53017.2	185692	85320.6	86722.4	77149.2	111204	107813	80656.8	39335.9	105127	99462.2	148772	95447.3	53032	85731.8	88025.8	77696.5	76949.5	123056	129189	148240	39867	74546.2	111719	79022.7	60868.2
n98.4141	88376.9	85990.1	213978	112550	100380	104896	103727	134515	125096	97236.6	206693	106903	114837	116295	55277.3	180434	55456.4	81144.2	87292.5	92924.6	108046	87813.9	13120	103423	83752.6	141777	87253	55407.4	81595.8	99400.6	74581	87065.5	122940	130404	156062	20850.1	54672.3	109091	78718.6	55910.4
n98.42463	70235.5	88674.7	221402	121047	103514	102702	138639	142339	128862	97678	285456	104646	121422	111903	59207.2	183420	42946	80494.5	61724.6	94057.3	114870	78589.2	24887.4	100612	68518.6	140142	74806.2	48229.1	110352	103124	78019.7	88509.6	126858	131359	131212	185176	66591.1	117207	70254.9	53857.8
n98.42507	78431.1	76150.9	194629	110645	93972.3	89908	127069	129727	118974	86999.5	233837	74446.2	105455	108625	62916.5	165088	55166.8	75269.9	75117.4	100173	106805	69125.9	41505.4	87366.5	77455	149671	79011.6	41158.9	84312.7	86846.8	69524.4	95479.6	118593	121519	146003	159558	56964.9	104441	82271.1	42757.3
n98.43637	82818.2	85536.4	229287	105282	104948	89744.7	139098	139076	129737	94226.3	241648	94790.7	117055	114105	59097.2	174558	54532.4	82231.1	87645.1	120758	112803	79548.7	50172	101556	66954.4	152648	87397.8	49931.7	65192.3	93897.4	64162.2	102766	128323	131008	145516	35413.2	63581.5	114210	74610.6	56324.3
n98.45346	80109.6	76751.7	209697	86489.5	96090.2	111241	111412	145897	124770	100428	220691	102334	118620	109979	56222.3	164875	42842.3	86190.9	84709.7	91544	108853	83349.1	25334.4	89335.5	40831	141083	83810.7	48593.6	86652.7	96458.2	65568.1	98907.6	123865	135163	128589	10140.3	58093.4	109162	90786.7	52169.4
n98.45783	65139.3	75299.7	200163	90623.7	93211.5	95530.7	1463.52	141053	121090	97590	151007	90040.4	108899	112446	61558.5	176420	64122.2	75969.5	72429.4	104734	105309	87842.4	21281.3	129720	68159.2	146236	86349.2	36342.6	63640.4	84487.3	63402.3	86811.7	118830	132831	152107	25059.6	58211.8	106237	76991.9	54859.2
n98.46804	81427.7	84984.7	7329.72	84365.5	106995	84298.3	40849.1	145286	133593	107479	252161	96426.1	124889	117568	61964.9	182952	75225.8	87789.2	74027.5	96187.3	117031	75097.5	37504.8	103152	83803.2	149741	94572.8	56662.8	90013.3	99585	78020	95220.7	131940	137087	146101	156460	71038.6	119089	89352.8	49491.9
n98.49443	51034.1	68391.4	159246	71898.9	94252.4	84542.7	109290	123998	109612	79430.7	216419	74148.2	98995.4	97437.8	42937.4	166575	17210.8	67349.5	61845.1	87732.9	99569.9	77912.5	28561.3	105527	39420.3	128367	76689.2	26623.3	93550.4	80419.9	50414.6	78916.7	110620	118955	124093	139597	38728.7	94355.5	72216.7	39437.8
n98.50033	78557	74389	201748	67882.4	94123.1	88626.2	27454.3	139036	120645	101600	161257	93493.9	120071	106619	55712.9	161108	55811.3	82276	70915.8	109908	104867	84823.3	39085.7	107365	80825.3	144957	84112.9	49469.6	116515	88276.2	61653.6	87660.7	118808	134727	138579	19216	55162.3	107441	79524.9	48591.2
n98.50853	65983.1	80430.5	188816	92708.2	88396.2	93060.3	7646.94	133991	117059	95008.2	132074	82536.1	108747	100411	42531.4	178462	42309.3	66590.4	69308.3	106056	103907	79448.8	33272	69604.4	74856	147848	77769.4	37407.7	72963.6	84039.7	54973.5	81324.6	115425	128837	150920	4370.95	49535.2	101103	61436.4	51227
n98.52378	69706.5	78122.4	209961	78814.2	94385.4	83146.7	14445.8	140537	119535	98397.3	163087	95911.4	116307	104794	48011.5	162366	93734.5	74914.7	65984.4	84421.1	101719	86647.5	52494.5	89602.9	56719.7	149678	88709.5	38284.1	74078.3	79446.3	58822.3	73002	118202	137009	132401	7625.47	51972	104046	65408.2	58713.3
n98.52952	80196.8	61574	204890	108842	91819.4	80490.8	17040.9	129690	120102	84072.6	186775	81529.1	101715	105287	46175.5	159376	50281.4	70451.6	67355.2	77841.2	107828	69795.2	38042.5	90659.5	79808.2	131472	69184.5	41558.5	91338.1	74478	48781.3	84372.4	118105	124870	114085	117224	45252	105368	69080.7	45913.8
n98.53816	61712.4	69913.7	174930	92717.1	82509.3	71263.7	17072.3	128227	109292	84976.4	149686	81411.6	108664	94329.8	40403.5	155878	22452.1	58966.3	64468.9	84333.9	93387.1	65762.4	5814.81	104757	44971.3	120305	65097.1	31924.3	71466.8	72709.6	55466	95443	109211	123628	126362	3073.56	47409.1	94445.3	64430	44376.2
n98.54625	73947.8	66765	11219.9	78556.3	88600.6	71886.5	47009.2	134930	115586	89493.4	148607	80657.2	117400	105277	43181.6	175037	69010.8	70630.2	70020	71883.4	100628	85405.2	17333.9	89182.6	69551.1	142321	80674.2	36770.9	72020.5	79370	50281.4	105279	114932	128610	133510	58940.2	44207.5	103754	74639.1	33503.5
n98.56381	85726.3	65054.6	197015	89892.1	91058	85614.6	43787.2	136495	117872	92243.6	170304	88822.6	119395	105404	50432.1	179490	58538	66918.3	65930.8	84288.8	99876.2	88015.6	62467.7	119685	85296.3	156946	78376.9	34762.8	45321.4	83600.7	56203.4	91614.5	117348	131379	133694	5707.95	42096.2	102728	79567.7	41681.3
n98.57431	71765.6	73413.4	31086.6	70491.5	81330.7	75417.7	44025.5	122664	108299	81666	183073	80398.5	100943	93681.9	37849.4	178248	38179.1	66165.2	52507.6	72636.1	92012.4	76058.1	47782	99550.3	53503.1	142293	77298	36685.1	99847.8	74734.7	51381	80858.6	108628	123325	121654	113460	32241.2	95674.4	60275.9	27542.3
n98.58252	56361.6	62405.7	43973.7	59328.1	77785.3	66755.9	32419.6	123860	105343	80613.6	149472	84356.2	100898	91161.8	29327.2	184493	65892	56270.6	56944.4	64789.8	90013.5	90093.5	19713.2	106837	75491.1	163170	67329.6	21961.6	76305	67822	48025.1	92785.9	103766	118142	133235	29679.6	38664.6	88096.8	53551.4	30615.6
n98.59368	72357.5	56946.4	16848.8	50960	82443.1	65126.1	21109.3	126809	109653	85742.8	174883	85643.6	96318.2	95683.6	35429.3	169014	48222.4	61577.6	56136.5	76314.3	93728.3	85157.1	14559.9	88947.3	87106.8	150696	66311.1	35634.4	91949.9	74466.2	54185.1	92765.5	105787	121367	145632	111835	29701.1	91883.7	71245.3	30748.4
n98.6014	63406.1	63011	59232.7	63607.9	92559.4	69568.7	48375.3	126950	113915	91304.4	198695	90082.1	100421	100470	44917	185380	69014.3	63151.9	59698.8	72190.5	99240.2	110598	65287.2	104595	76009.6	142786	68698.1	37398.6	114455	72206	52202.3	107387	112527	125500	138338	28014.2	48888.1	99670.7	65502	38259.3
n98.60764	67542.8	63206.9	59637.8	82883.9	80926.4	76595.3	74094.2	132345	108319	87612.5	164735	84514.6	104430	97144.3	41471.3	214501	66213.2	60391.1	62092.4	74910.4	91351.9	112620	53595.4	117929	82169.7	159350	71473.8	26604.9	63340.1	72123.2	48192.9	102626	107359	125447	148587	28308.1	38513.4	91834.5	64112.8	24786.8
n98.61815	82535.4	75921.1	88107	77652.7	86815.4	67954.1	82020.7	132389	115246	90663.7	192136	77458	104251	101630	42504.4	174260	76360	71226	60605.4	77480.6	97686.9	93146.3	32308.2	105861	86340	161026	72746.3	33299.7	49894.1	72471.3	53535.8	102138	114465	126829	132481	43090.7	51890.5	100143	63826.2	28332.8
n98.63129	55135.3	73527.7	66424.8	72249.6	83592.9	67024.9	59523	132700	109609	90353.5	178519	81622.1	104550	96817.1	37213.9	179822	70485.7	64836.2	66192.6	88481.1	93636.3	101147	72009.1	103672	54628.8	192044	78594.4	31579.1	61056.3	71898.8	43182.9	117891	110540	128727	123598	26559.2	34522	97670.5	58706.9	39200.9
n98.64279	55318.8	61804.6	70370.9	67518.4	86320.2	57865.7	48474.1	133360	110802	86695.2	164316	84373.2	103625	96174.8	39870.4	173907	36368.6	59459.8	63015.8	73490.5	93001.8	91209.7	68395	97733.8	58090.9	175160	70475.7	34617.6	49764	68739.2	46701.6	125539	108277	125186	140535	26282.2	37508.9	94085.3	59255.5	35176.8
n98.64783	62033.5	70020.4	57088.9	75915.8	85104.8	58774.4	55673.4	132068	110422	88663.2	186840	88255.2	102526	96671.7	41050.5	180734	42327.2	70001.6	62574.3	76089.9	94946.6	104979	69676	114420	53526.3	159322	72992.2	34517.6	88123.1	71170.6	45329	95727.9	112461	126286	142971	37737.8	43421.1	98643.6	56976.4	38173.9
n98.65758	54651.9	68701.3	79807.4	50620.4	79514.4	62205	60942.5	123878	107087	85612.2	167185	78297.4	106111	90480.5	42464.1	201482	73737	57908.2	53118.1	88598.3	89354.7	99506.8	52346.3	104157	70152.4	164016	76909.6	30461.5	56838.9	68507.5	49697.7	89316.6	106692	125319	127041	30603	31558.2	90855.1	66251.6	27684.2
n98.6704	53847.5	58525.4	75467.5	44287.1	81672.1	63976.7	57303.3	126369	108538	87826.1	198644	83181.2	100199	91753.2	38812.8	166703	32822.9	62081.8	57238.7	72299.4	91537.8	91769.4	45619.1	105819	58622.4	136088	67995.5	27888.4	73475	67625.1	61879.1	76889.1	106926	124033	137624	40651.1	34528.9	87890	56929.2	25683.7
n98.69144	58660.4	65327.6	94468.1	54314.2	74268.7	48775.2	67012.4	122275	101141	86677.1	11184.2	81702.8	105359	87506.3	35646.2	184684	43251.4	53694.8	53774.4	68747.6	84663.2	99075.7	28570.7	100462	86244.8	159247	71946.3	23021.1	60944.5	66681.8	41211.4	100614	97730.5	125640	134585	24482.4	22197.2	85320.1	56813.7	21216
n98.69506	47033.3	60268.8	39980.2	65017.8	78185.5	51379.7	58061.9	126439	105274	84780.2	186811	79355.3	102365	85684.2	36084.7	162998	24817.4	58190.5	63100.8	68974	88511.3	88180.5	52459.3	75657.8	79111.2	144755	65848.6	25612.1	56194.8	69000	39349.1	78358.1	105266	122259	95893.9	129009	29096.9	90865.5	57177.3	39256.7
n98.73289	48477.6	66454.4	99634.5	78203.1	81719.9	55077	72843.7	125137	106851	86394.5	170711	77856.5	101287	93506.6	37366.3	164445	55543.2	65976.7	59517.7	72315.2	91783.9	103987	45142.7	86790.7	54348.7	141286	70397.6	28776.6	62266.8	66322.6	41553.8	65839.8	102784	124567	97104.2	17236.1	34018.9	91596.7	55698	25774.9
n98.73552	61652	62127.7	114792	51183.6	77331.6	64862.9	78966.3	129925	103075	86502	2083.3	78584	103710	89637.9	36599.8	170494	49789.4	54457.3	54555.6	69746.2	87256.9	106848	34243.7	102485	78156.2	147459	76987.4	23006.9	61480	65237	45584.6	93274.6	103807	125447	113545	27638.1	24920.6	89557.8	54935.1	24646.7
n98.74671	44133.1	60165.7	93413	59167.8	69313	51971.9	76161	119004	95643.1	80668.9	13985.2	71780.5	95177.3	78543.7	24705.4	151233	15256.7	49720.8	49455.5	59784.6	83611	103758	78669.9	64911.8	74091.2	150625	65041.5	18135.6	55521.9	60892.7	29962.5	91897	95033.4	121275	101839	42304.7	19976.7	79876.3	51852.5	23699.5
n98.76399	41353.5	51161.7	66763.1	47966.9	66112.6	42977.4	66922.8	110353	92615.7	74220.2	166277	63727.1	90393.7	72752.7	21424.6	131494	32302	45450.1	47021.9	69699.3	77375.5	97980	6544.56	66599.6	57099.8	137652	56266	13143.3	65378.3	54450.7	31170.1	44563.7	91843	111351	79475.1	106773	16121.2	75321.4	49395.2	11389.4
n98.94943	28030.6	37164.4	90251.4	35331.5	54287.1	32010.6	66046	98922.9	80254.8	60487.9	131098	55414.4	68861.5	61449.5	8809.43	145743	31441.3	35318.9	37970.4	29769.2	63960.7	92549	91620.7	62388.6	32581.7	93446.5	43211.3	3983.63	37160.8	40107.4	16278.4	87384.4	78145.3	95890.5	63944.6	16061	5545.89	60167	33959.3	4740.43
n98.95578	110670	126567	83361.7	53967.3	103790	76376.4	153733	175249	140238	125869	307743	95557.1	117389	117737	114797	224550	25108.9	84850.7	82371.3	37907.1	108338	104956	332391	317558	247602	148951	76552.3	52003.7	170949	148826	115252	230651	124125	137774	90560.3	38164.3	157849	160721	225334	184642
n98.9737	736351	742426	614832	801833	770091	760766	634240	783528	740408	760127	333312	754656	800348	748009	742921	815956	692507	739540	745836	770933	765804	773024	566826	649195	661872	711121	785552	774319	626118	690570	699186	775327	759984	738861	783219	661882	726510	724870	728948	709353
n980.15296	19.4411	182.705	26.4633	69.7822	167.288	234.979	109.019	23.6946	110.827	136.42	60.2952	178.476	165.831	26.7854	153.755	158.131	534.258	96.4153	16.8656	46.3021	34.2	191.835	298.712	205.738	67.5159	65.7943	157.696	100.114	94.9365	60.7112	37.7638	16.9062	49.9755	22.3829	148.291	176.342	114.483	76.9723	18.2952	17.6633
n980.6417	499.882	322.858	3179.26	943.291	605.184	835.62	810.777	278.703	753.532	1109.24	4133.68	1956.44	707.037	1016.2	164.868	310.121	2029.87	1234.93	842.494	857.403	1129.47	1249.22	707.629	197.534	398.118	342.204	2273.69	1516.72	450.226	462.321	305.132	424.933	684.616	1293.95	478.924	969.096	420.174	541.704	384.143	179.714
n980.64685	429.155	870.131	7207.35	1630.84	1084.57	1178.39	7.09548	204.105	1997.33	2215.85	7061.14	3291.57	1073.54	2220.26	620.706	368.814	3678.07	2957.84	1839.26	2204.5	2454.81	2458.18	7.13038	260.023	252.733	127.966	3641.64	2758.65	4.23087	138.672	242.371	187.908	1644.41	2641.4	1281.71	2335.23	760.13	778.707	516.674	160.493
n980.65705	609.501	353.816	2783.24	320.028	361.806	301.688	499.792	497.951	1008.7	697.659	2012.89	910.467	50.2192	975.951	420.252	34.5636	1356.7	1209.25	496.902	717.742	1020.27	675.565	725.341	169.567	60.2701	227.903	986.342	943.209	265.693	207.624	173.015	399.497	758.475	895.211	516.025	758.686	404.558	429.698	198.925	221.723
n981.99795	224.426	316.247	2667.42	2110.78	1243.86	1303.84	657.916	519.774	633.17	845.762	4359.39	1634.73	585.03	453.28	160.464	263.167	1974.35	782.226	1138.32	1818.13	1063.57	3120.01	719.973	76.8857	20.4254	117.721	809.948	1038.04	262.58	16.027	145.667	367.12	623.995	291.724	1173.25	2211.57	278.146	331.292	288.464	253.735
n982.00792	76.2802	101.594	346.284	220.412	252.003	265.972	194.051	53.5242	134.281	210.289	700.863	328.901	138.765	124.065	85.6773	113.023	262.113	167.342	263.347	244.098	201.353	429.207	214.84	148.772	94.9942	98.5998	128.918	211.122	102.739	59.6629	86.6131	44.8173	187.959	103.259	173.929	193.176	123.745	99.397	91.3077	95.2588
n982.67945	23.8186	22.8958	121.078	32.0395	28.5383	20.5193	158.936	29.03	98.9597	241.711	238.374	68.9438	58.5683	61.3348	30.2088	55.5289	215.586	24.5988	139.438	58.6908	26.3165	50.6776	58.5584	73.428	176.245	12.2658	30.0507	38.0238	85.5928	24.7089	22.7125	34.9813	49.9237	27.4228	24.7041	24.0575	29.4808	124.051	34.1046	85.3017
n983.16001	179.568	156.193	242.76	12.4075	0	11.6965	22.1766	0	206.364	74.2734	1408.85	363.298	22.0033	30.6295	64.7831	11.5793	75.8102	128.853	75.0955	152.263	125.951	128.814	22.2857	250.973	10.7016	12.4388	530.277	388.971	13.2234	0	46.2278	15.1507	0	218.995	10.9805	97.9051	0	17.5031	0	0
n983.16518	173.065	137.125	65.5597	6.35078	61.3757	96.7471	11.3511	75.7011	24.4796	11.5622	892.421	277.526	9.72789	64.97	8.81393	5.92686	43.2479	54.4533	130.537	49.5305	27.0572	167.056	11.4069	121.193	5.47758	6.36676	531.152	308.071	6.76837	29.8855	46.3642	7.75484	5.56845	86.8638	5.62035	13.138	45.8623	99.4126	35.7848	39.1786
n983.99301	1.90354	272.867	5485.13	2824.7	657.687	1149.63	896.584	932.442	1326.96	2010.38	16064.5	3343.82	768.376	1394.21	1180.7	327.634	5329.3	1609.58	2633.98	1798.59	2091.79	5475.64	17.9906	12.2092	83.3531	10.0414	3848.72	2925.42	10.6748	6.53765	104.93	12.2307	819.105	1399.71	1338.91	1867.47	399.748	669.158	325.564	130.99
n984.63489	173.908	0	57.0641	9.298	29.8741	89.336	16.6188	51.5361	52.3785	137.183	31.5557	72.4464	43.3601	61.4743	20.3367	8.67735	18.1377	43.3168	155.545	386.43	0	9.77288	16.7005	11.3337	134.33	9.32139	0	11.9204	9.90938	148.613	126.273	11.3536	50.6637	11.7142	8.2286	19.235	60.0228	85.8995	33.8279	59.7647
n984.64526	46.0661	40.6485	146.013	32.5778	32.7658	182.926	14.8878	75.1166	2.3832	112.702	344.086	109.309	120.597	134.347	75.2935	118.527	120.43	37.2846	142.11	381.066	43.1694	52.7582	14.9611	10.1532	7.1843	117.273	34.5022	35.3309	8.87728	345.224	63.5691	10.1711	68.911	29.7297	22.1167	17.2316	70.8322	74.1691	83.3888	25.2702
n985.66173	100.804	147.366	776.52	648.223	404.58	339.812	344.759	178.228	329.557	255.163	1383.18	591.741	320.11	336.679	212.646	12.3345	636.445	356.318	587.418	448.514	396.711	770.775	317.553	231.079	60.9635	86.1472	327.345	313.912	195.526	169.277	219.806	325.755	383.056	353.894	384.086	596.364	322.097	392.33	252.145	263.326
n985.68738	81.3547	149.654	513.805	168.717	77.5979	43.083	0.825285	122.681	134.995	125.13	479.04	117.986	56.4651	194.397	110.798	11.2492	282.207	120.366	266.05	205.067	75.3297	92.1955	144.925	174.611	10.8155	75.2429	71.0886	78.5106	0.492098	45.6357	41.9486	0.56382	138.383	99.3592	201.429	73.7575	118.802	126.205	105.527	140.392
n987.30359	0.942424	60.0246	84.3572	21.1032	103.688	67.6818	43.9792	1.14862	16.4317	21.8014	85.4471	9.27914	81.2906	19.6569	84.2011	0	44.6715	32.4494	0.817575	150.167	23.6912	84.3546	0	0	27.7017	24.8034	18.0001	16.7153	24.6588	14.8004	13.6046	49.2253	50.8067	22.5525	109.386	26.9721	17.6587	83.9253	7.76072	0.856246
n987.3143	324.386	154.818	1006.85	641.754	529.419	636.121	298.634	33.6221	181.613	146.285	464.957	191.295	284.999	114.217	105.141	92.665	371.487	341.991	299.138	915.418	308.408	912.923	292.81	186.612	264.116	204.446	143.319	97.1246	168.031	85.9983	142.955	90.4258	242.406	112.28	803.331	1062.46	102.607	217.834	140.846	83.5493
n987.3192	586.791	263.274	1351.6	967.341	948.82	1020.35	409.646	111.606	354.662	210.537	280.182	367.699	313.692	227.35	209.283	65.0236	316.531	667.207	519.235	1464.1	446.289	875.9	383.487	275.964	366.091	301.725	207.096	193.327	224.332	171.18	257.094	176.784	352.896	257.706	1259.77	1397.88	204.239	343.224	253.724	167.221
n988.63669	3.49243	118.181	307.941	123.675	256.326	262.882	185.091	4.25655	80.5395	76.711	346.361	229.795	201.008	43.862	125.734	0	0	302.714	62.764	370.327	232.212	69.4923	208.611	0	102.354	112.577	419.036	158.726	265.606	99.7316	16.7484	130.142	105.718	20.4608	93.9824	275.98	94.3283	172.598	3.28659	35.3347
n989.31495	385.572	191.802	2527.75	847.125	1254.74	442.416	84.9878	391.449	877.189	604.984	1564.49	1343.01	189.856	433.672	427.889	234.294	1566.94	1276.41	575.178	1635.17	1062.56	1512.58	225.331	57.9602	123.587	340.141	697.756	912.022	50.6762	139.658	188.09	58.0621	429.672	427.454	556.162	1032.73	398.797	301.741	66.4622	62.0896
n989.32031	547.906	328.412	3899.46	2280.72	1337.33	449.37	393.437	618.006	1097.55	440.59	7976.55	1947.97	1184.13	725.037	584.86	406.396	3814.54	2288.33	465.368	2014.99	1568.85	4127.33	606.663	268.317	289.605	268.223	1049.16	1049.43	234.597	151.453	311.198	268.789	538.074	411.353	1551.71	2911.7	645.626	375.803	440.637	26.727
n989.32553	344.619	150.689	4913.69	2195.84	2299.9	888.819	4.29796	692.567	1069.72	1035.47	5928.87	2982.73	1329.39	982.893	628.438	431.478	3849.23	1315.29	1017.01	2873.41	1356.62	3847.23	469.977	2.93113	194.837	2.4107	1347.87	1543.03	2.56277	297.566	305.703	2.93629	634.509	502.03	1522.9	3037.75	475.861	505.619	282.003	223.654
n989.33597	162.519	51.3995	711.928	271.285	351.951	125.549	173.253	159.875	302.343	159.211	523.995	528.439	227.874	153.58	154.061	54.2168	408.211	543.578	132.548	398.221	256.969	506.463	166.678	179.343	19.7051	82.2917	192.216	230.687	90.7772	152.331	82.2361	170.772	165.548	61.2795	213.379	522.756	84.1046	80.9815	80.237	40.2271
n989.50305	109.899	105.641	231.516	163.731	142.275	197.918	24.8871	274.654	126.572	143.269	2124.69	233.704	153.836	151.416	139.383	0	1248.84	113.498	95.3398	160.807	138.717	1253.39	0	0	321.229	100.683	138.653	150.599	141.958	114.006	153.955	14.9348	124.839	126.528	325.406	940.206	136.024	141.676	103.421	99.8493
n989.50827	193.147	185.663	260.741	205.981	355.817	269.453	802.061	424.446	222.451	251.795	2710.53	390.428	270.367	266.113	323.338	0	1733.72	199.473	205.485	369.893	290.017	1646.42	0	0	557.622	176.951	243.683	313.073	324.157	200.366	247.252	43.0688	219.405	222.373	545.019	1490.35	239.061	248.995	181.763	175.485
n99.25207	13743.7	24209.7	137367	17805.1	32705.8	15506	90884.8	65090.9	51051.5	30384.8	60427.2	28860.7	37024.1	29235.9	43516.8	46229.7	21876.5	21300.9	22026.6	21608.9	43233.6	26185.7	31980.4	58261.7	43574.3	19374	19146.8	30575.4	20300	24867	2663.83	58096.4	54081.6	66205.1	42057.8	36833.9	39729.1	37300.6	18428.4	29638.1
n99.34507	14087.6	23078.9	138077	17834.7	28140.5	15721.9	91339.3	57871.5	45163.7	30497.3	60527.5	26768.4	40459.5	24938.7	41546.2	45222	21912.9	19383.3	21596.3	21644.8	38035	24787.8	32033.5	56803.8	43179.1	17879.5	11298.5	27327.7	20431.5	25412.9	1389.09	56016.4	37811.8	64090.5	41198.2	36895	37180.5	32736.1	18972.8	28318
n99.38734	13237.5	22552.3	135934	18270.3	24361.2	15119.1	89305.5	51663.3	44080.9	26428.2	62006	25154.1	35534.9	21043.1	37834.2	45067.4	22448.1	16685.9	21476.8	22173.5	39478.3	19203.4	32816	57176.6	42652.4	18316.2	10243.5	30888.3	20728.5	23063.5	2980.84	56479	43227.1	56031.8	41118.9	37796.2	36294.9	29345.4	18814.3	26737.1
n99.45836	12784.7	20880.4	129578	16683.3	21952.9	13640.5	84408.9	49422.8	41763.9	23799.4	56620	24350.1	31093.5	17206.7	39338.8	42749.1	20498.2	19010.1	20080.1	20247.5	38588.6	17535.4	29965.5	53976.5	40304.5	16725.3	9201.47	25375.5	17780.3	18938.4	1698.68	53446.7	38033.7	53178.1	39285.2	34513.2	27516.5	24979.5	15008	21563
n99.71	10716.2	18715.2	109293	13162	15723.6	12407.7	70715.8	22810.6	39776.6	19185.1	44669.3	6942.12	20220.2	12862.6	33513.5	36712.3	16171.7	23715.4	17554.4	15973.8	32831.4	13834.2	23640.7	46145.8	34605	13195.1	5281.98	26442.8	15378.8	14941.1	10409.1	45589.7	38858.5	30181.8	33666.5	27228.5	27796.2	34454.9	13093.9	20402.5
n990.50082	18.6702	17.9468	58.7128	135.777	22.3698	16.084	257.335	22.7552	21.5029	24.3394	909.155	53.3128	26.1346	25.7234	128.111	151.898	447.223	19.2818	51.0339	36.7402	20.6282	463.136	211.016	48.8225	12.9247	17.1047	23.5552	21.8739	47.1055	19.3681	17.8032	28.0035	21.2084	21.4954	105.505	464.96	84.6403	101.778	17.5698	16.963
n991.17003	157.948	84.9641	391.598	120.881	37.266	0	622.137	37.9081	94.2487	81.0159	2792.74	109.682	77.2772	71.5872	39.4474	64.1213	201.089	32.1217	92.7988	125.989	149.78	963.258	142.49	77.3883	0	0	312.796	36.4399	0	32.2655	29.6586	67.3675	35.3314	105.465	25.1543	0	38.4968	40.0964	0	0
n991.1752	123.025	19.5892	413.019	44.3386	18.3024	0	540.75	119.948	150.114	168.349	1344.04	126.002	23.3179	59.5368	99.8109	111.56	234.519	15.7759	189.75	61.8068	46.1563	681.974	382.307	160.124	0	0	223.635	17.8967	0	15.8465	14.5662	78.952	17.3523	6.75307	12.354	0	18.9069	19.6925	0	0
n991.31179	54.469	36.3599	1553.92	212.558	200.704	72.4706	228.808	26.8448	213.364	468.611	2839.44	648.618	150.224	230.65	0	0	518.662	212.432	249.192	395.77	350.313	677.063	0	0	61.307	29.6251	878.204	694.226	108.147	88.1035	213.632	207.943	95.5598	141.598	199.43	156.551	46.1411	101.431	68.0007	16.0021
n991.32226	81.0494	101.794	8465.16	2493.98	595.671	639.279	812.042	1593.68	1270.09	2653.3	15371.5	3723.58	695.923	1385.43	1285.41	253.539	4580.32	1598.8	2055.62	2225.15	2078.8	4456.77	487.964	331.154	234.32	362.508	4988.83	3526.65	289.538	551.117	1016.26	447.516	632.434	1384.55	1211.65	1829.42	996.74	58.8471	536.502	508.068
n991.3275	72.7408	156.883	8900.93	2947.45	718.06	861.609	978.887	1800.5	1630.48	3053.38	15107.1	4030.01	838.909	1719.4	970.193	279.306	5216.03	2161.02	2727.8	2561.43	2526.57	4604.48	537.554	364.808	258.133	331.415	5228.83	3878.91	318.963	692.464	1385.76	365.45	976.11	1967.19	1306.33	2076.29	934.109	25.3637	547.799	516.966
n991.33759	630.604	601.825	1829.59	605.33	130.48	113.907	177.875	247.35	440.437	477.686	2541.21	684.389	349.113	363.129	3.52126	63.0376	995.873	541.849	583.518	569.439	586.236	776.248	121.323	82.3349	58.2591	67.7163	816.572	829.906	71.9878	90.9286	17.4509	82.4798	260.326	318.058	260.531	567.857	17.4128	6.85962	104.456	95.6446
n991.98084	149.99	138.11	99.8846	8.21831	0	0	14.689	456.359	178.844	67.06	727.376	76.1436	160.616	145.962	59.8103	109.267	36.8626	9.28765	156.697	272.305	120.528	270.202	14.7612	10.0176	7.08834	8.23899	161.367	347.895	8.7587	0	106.162	10.0353	0	10.3539	7.27309	17.0014	20.1644	0	0	0
n993.66052	224.255	505.107	519.495	386.37	307.715	472.332	687.243	288.444	430.146	257.093	1124	369.253	451.801	536.002	445.706	158.293	409.487	479.212	418.117	1060.19	461.602	549.27	98.5489	303.425	235.536	573.644	427.419	315.072	471.514	228.943	298.334	946.403	440.236	406.083	1315.1	825.581	436.546	454.697	559.016	520.452
n994.64898	404.946	532.177	1884.73	841.245	858.142	1076.17	22.3412	202.002	339.424	266.198	336.231	709.753	327.253	64.3818	386.572	153.956	1307.85	795.522	1.73177	2000.52	676.153	849.16	56.6806	235.396	200.449	48.992	266.613	144.222	13.3215	219.22	441.002	15.2631	202.889	158.929	1242.82	1301.45	232.076	55.2032	83.9481	1.81368
n996.64052	108.384	123.577	1525.72	450.564	425.929	362.618	349.196	295.2	482.835	327.433	1690.42	993.416	462.066	267.687	142.688	44.7785	793.808	598.413	308.302	449.394	596.911	820.69	417.681	298.308	153.138	124.812	669.59	605.382	156.432	94.6168	136.419	274.237	237.987	154.013	273.442	779.797	142.823	234.773	60.5535	64.2307
n996.65114	441.59	597.975	5256.95	1434.29	1307.64	1192.52	926.215	791.336	1702.74	1107.69	4754.54	2658.45	824.784	856.025	523.289	238.906	2508.63	2346.58	1064.82	2137.14	2073.6	2562.8	436.197	778.774	490.321	564.659	1562.28	1823.3	424.721	290.799	484.309	874.807	807.899	894.126	1054.36	1963.24	467.665	801.952	303.727	124.948
n996.66148	1205.51	1353.52	8091.14	3253.22	1687.09	1883.21	1828.64	283.266	2511.55	3555.97	13278.5	3352.43	1672.17	2345.93	1155.12	438.994	7101.53	2712.32	4049.33	3497.95	2830.5	5523.38	638.254	228.584	1086.07	957.916	2812.38	2756.4	933.926	511.081	813.902	108.591	3023.42	4381.98	2182.44	2661.98	1650.02	1674.69	1169.4	938.546
n996.66675	1371.69	1651.5	8944.08	3260.25	1810.19	2136.73	2231.26	329.547	2998.79	3828.43	12387.8	3397.13	1830.51	2806.19	1575.4	728.744	7310.52	3014.45	4825.09	3960.62	3075.29	5239.09	386.319	233.206	943.431	1072.66	2750.56	2986.32	1107.97	624.803	978.235	32.1009	3663.58	4836.29	2710.2	3248.02	2020.12	1952.99	1193.04	983.103
n996.67731	314.555	354.871	1695.86	373	311.996	332.997	393.53	70.462	645.049	746.181	1458.41	602.405	355.639	532.566	436.363	160.885	1144.59	600.945	1073.47	790.602	541.092	671.97	813.844	519.423	103.573	273.589	495.012	585.964	212.62	128.955	231.801	530.131	840.24	1043.03	518.525	730.756	439.664	345.132	331.777	178.704
n997.16733	16.9674	16.31	481.21	430.29	65.8573	57.4824	2447.94	1906.3	127.286	116.763	229.332	54.7013	23.7509	117.89	121.494	36.5608	339.688	120.236	368.497	223.347	72.5423	41.1766	70.3652	47.7529	33.7893	39.2744	164.719	76.2987	375.498	396.864	152.132	47.837	48.697	19.5349	174.581	81.044	147.42	175.845	15.9673	15.4158
n997.31116	24.9724	113.46	506.006	156.408	117.982	122.907	16.922	158.135	118.004	48.4903	1297.02	202.273	130.094	22.1431	54.9456	8.83566	48.6435	270.548	241.374	383.098	141.506	308.119	17.0052	11.5405	8.16588	9.49145	159.468	93.5535	222.78	207.534	25.9704	11.5608	22.7921	49.8784	49.5755	190.127	116.634	114.166	166.103	96.6975
n998.64353	63.6735	460.684	1645.56	727.698	222.443	273.661	303.243	124.072	476.038	413.198	3786.18	1138.35	259.881	451.72	225.586	265.972	1072.16	618.374	961.414	446.309	735.08	745.633	18.1608	164.202	85.1277	77.0791	1268.12	1216.58	93.2059	45.3379	108.688	408.843	225.036	236.649	342.766	352.089	124.199	68.1446	121.89	104.568
n998.6535	343.429	197.545	4411.8	1435.74	708.701	532.267	199.514	1000.89	1317.07	1630.93	9102.1	3251.99	827.976	1226.43	473.774	817.102	2751.44	2099.57	2601.07	429.265	1981.22	1876.81	536.254	258.738	484.008	541.898	3447.93	3506.39	543.679	128.872	366.798	923.941	767.955	1026.93	570.835	1293.29	373.229	238.689	498.704	466.797
n999.32097	392.044	272.041	797.015	27.0868	163.521	106.539	462.025	282.384	341.871	554.096	1632.56	115.712	169.01	342.612	84.0111	124.121	135.568	10.4712	117.46	153.942	256.103	86.4656	356.617	408.861	230.666	192.586	1221.84	573.773	220.624	10.518	9.66823	187.35	137.153	216.48	160.917	345.853	261.152	80.3986	116.735	167.648
p100.02906	3548.32	2833.53	2394.08	558.909	2235.47	2221.44	2701.08	2081.48	2419.16	2292.64	3753.05	1839.51	2527.51	2638.15	3173.77	10289.2	245.153	2010.78	1853.14	1286.64	1779.76	282.266	7297.09	6181.23	3803.98	3665.32	1769.08	1966.29	4241.78	5654.05	4405.02	4128.44	2036.42	1524.97	1031.9	3063.37	5493.56	4569.35	3023.47	3790.47
p100.04651	7589.68	6400.76	10725.9	8732.98	6740.5	6679.43	14058.1	6458.88	6951.38	6181.78	7959.98	5619.35	7775.4	7180.41	6570.4	3102.89	4242.43	5842.8	5416.06	7010.99	6251.89	15565.5	533.292	2263.92	11955	8055.63	5932.45	6117.86	11444.2	6989.04	6479.63	15154.8	6445.1	5202.21	8487.95	10282.2	3537.52	7374.73	6474.05	7341.48
p100.07586	7063.48	7597.23	6555.75	597.217	5799.34	4892.96	13529.7	8075.03	6484.73	7208.85	8970.46	4533.28	4889.85	5895.83	7167.8	5888.26	1513.79	5368.67	5562.73	4071.93	5207.23	2481.99	19562	21838.9	10190.7	14610.8	4811.3	4997.84	8027.4	8613.36	6008.93	5535.18	5664.14	5179.81	871.965	9945.64	7370.66	6705.27	12057.3	10834
p100.11233	1476.68	1245.37	1888.03	4692.69	4228.62	7135.08	7.43677	1411.95	1368.89	1482.47	2400.77	1319.93	1345.71	1288.3	3547.04	5954.59	2962.4	1177.09	998.554	5481.31	1102.43	28.3549	3408.23	706.092	495.626	1431.65	1369.1	1093.62	469.903	1094.82	7379.95	11238.6	1249.57	1222.38	4039.94	2375.36	1052.58	1393.02	1385.68	1516.73
p100.52653	579.828	433.082	0	0	610.273	574.591	1791.93	974.163	576.833	652.342	3406.34	580.818	626.961	587.149	590.58	7113.5	3742.36	492.489	439.401	457.908	502.437	0	5123.62	9300.03	6484.86	5051.14	602.456	498.422	12539.4	498.969	645.628	7435.17	588.584	537.894	3180.4	2873.08	8797.2	606.772	1352.31	555.978
p100.95858	1176.44	927.929	152.415	1031.27	557.596	786.048	374.855	542.181	684.825	791.474	61.7753	503.941	811.75	848.577	871.684	1160.15	912.438	704.994	978.074	712.239	477.935	682.314	256.438	606.801	355.452	904.858	364.857	461.89	59.8566	704.677	680.915	237.263	799.168	697.244	1199.92	997.696	544.608	684.991	695.911	891.033
p1000.63309	428.802	322.159	784.044	353.964	877.375	849.53	178.943	416.708	305.169	23.9183	14.1717	471.615	479.32	148.195	245.31	355.4	1113.2	286.232	28.4693	1148.73	357.777	40.6603	25.8394	253.759	105.007	124.693	218.116	293.196	121.288	69.4469	477.126	268.195	74.6743	231.205	908.503	1127.94	104.423	314.676	263.817	321.076
p1000.63743	562.073	440.677	607.728	435.06	791.981	790.599	180.848	359.542	282.231	80.7549	352.604	527.98	419.255	78.4791	245.124	222.806	622.58	434.98	146.19	1171.15	331.776	106.916	58.9008	200.754	143.522	25.0186	171.25	286.57	118.296	48.5071	590.501	339.691	52.1583	231.944	810.57	862.495	102.801	286.821	251.086	468.72
p1000.64805	134.519	182.527	94.9696	240.656	201.217	126.398	2.08942	166.503	93.307	38.531	29.2057	152.878	35.3412	253.647	68.5809	2.13032	2.5409	107.948	82.6442	403.735	60.9128	81.6439	48.9404	1.96678	118.896	1.775	115.396	70.7783	1.46179	148.693	230.823	97.4316	153.531	144.042	355.95	370.141	20.5051	43.0226	126.166	212.393
p1000.86118	205.74	193.218	187.505	254.804	88.5598	199.682	1147.94	63.8984	68.1147	77.031	60.4493	297.672	348.162	15.0882	224.62	0	0	12.6557	265.646	502.242	307.754	77.2896	0	0	308.005	429.537	329.591	288.968	473.981	12.8222	367.108	299.327	259.662	1640.29	616.245	355.348	7.37506	15.5925	110.925	184.626
p1002.64745	274.056	169.91	111.665	23.8081	20.3731	88.009	1209.24	431.037	151.731	39.1667	188.87	328.093	0	76.083	145.769	12.0805	666.43	390.209	0	19.1696	197.081	143.815	16.8996	11.1531	6.65328	10.0656	76.224	163.465	8.28941	116.969	0	7.92466	311.029	285.423	345.483	29.1772	132.573	25.4016	132.894	106.165
p1003.06336	30.824	85.0199	160.071	551.615	276.926	239.3	118.5	203.344	142.828	205.554	423.582	263.381	144.973	259.17	81.2873	6.11016	1207.96	317.626	255.432	288.122	221.523	628.771	499.587	298.915	20.6929	238.969	200.572	367.406	70.6767	16.1332	32.9019	65.97	22.0535	140.074	390.202	374.025	38.8228	142.649	135.513	111.645
p1003.08974	239.334	411.79	305.444	611.626	87.2862	355.063	343.728	104.716	20.0141	55.5969	60.5728	99.2853	586.888	158.792	130.783	17.9658	308.502	98.1293	181.45	221.883	269.274	620.442	25.3181	38.0646	104.083	165.974	79.9137	213.895	128.439	4.24883	3.80288	17.3662	346.306	255.421	94.1612	72.3821	49.0593	60.3353	159.456	71.2914
p1004.62472	119.138	96.8809	195.879	197.357	310.437	409.873	124.721	30.8344	330.553	203.523	278.084	887.023	215.311	230.094	63.2508	112.772	109.398	459.902	296.025	219.664	515.07	98.5504	27.1749	87.9409	82.9073	119.64	958.751	967.064	73.5261	155.442	43.8552	66.7183	133.5	96.7163	107.173	173.42	44.1144	144.359	84.4864	99.9388
p1004.6315	991.463	3237.11	4459.38	5637.96	2978.07	2704.44	193.822	4238.42	4803.59	4171.33	12403.9	4338.84	1870.35	3376.66	2091.83	1325.07	12482	5548.53	3481.64	5437.92	6282.26	8874.58	239.388	46.5188	528.224	1382.75	5182.23	11146.6	18.0162	1040.9	1244.32	348.963	4831.65	3740.48	9995.82	4274.72	2076.44	2356.52	586.404	2218.85
p1004.64218	13324.6	11907.7	26218.8	36225	21855.8	24231.4	9235.42	6789.51	26430.2	32190.7	41881	35860.2	19559.9	23931.1	14590.2	9712.28	42336.7	30200	30411.4	27030.7	27140.7	37403	1191.22	978.802	3607.2	9213.01	37661.6	33201.9	5773.25	9436.3	10841.8	1446.38	18057.8	18103.8	35989.4	18870.4	9318.83	18409.1	8295.29	10737.7
p1004.64699	17222.3	18128	25522.3	35782.6	19561.5	20777.6	6298.63	5862.5	21912.7	26365.7	28447.4	31354.6	19997.2	21347	15748.6	10379.6	28135.9	24668.2	28044.3	24340.2	28160.4	28922.2	2610.52	2742.08	3486.13	8801.85	31428.8	34905.5	493.512	9701.46	11752.9	1700.99	14921.4	17843.3	24777.3	14832.6	10993.1	16536.3	11892.2	13293.2
p1004.65767	3329.16	3809.1	4863.69	6398.79	3149.48	2512.53	27.9717	235.028	3291.3	2761.27	3179.19	4474.39	3022.66	3645.87	3299.99	2207.98	2994.51	3608.85	4155.81	4331.17	5043.01	3504.91	1243.17	1211.77	686.488	1492.99	4028.27	5824.06	528.312	1986.65	2500.8	366.749	4547.96	3734.38	2845.99	2226.86	2323.41	2844.75	2371.16	2668.53
p1005.64153	275.728	237.534	402.32	30.4228	206.815	153.213	15.1405	638.558	188.861	425.189	315.993	604.984	220.705	107.47	292.54	15.4369	1410.94	139.234	433.249	24.4956	214.74	12.0149	21.5948	14.2518	8.50179	12.8622	192.916	748.398	10.5925	97.675	159.126	10.1264	135.726	163.046	67.3237	37.2837	15.3528	208.433	20.4276	93.2544
p1005.64687	358.95	306.434	699.719	70.8601	61.5536	127.207	35.2649	787.476	293.347	532.4	416.491	1096.1	296.014	159.014	383.699	35.9552	1432.46	341.662	763.794	57.0546	430.788	27.9848	50.2982	33.195	19.8022	29.9582	377.428	751.691	24.6718	206.967	55.6453	23.5862	301.027	346.631	203.857	86.8403	54.7213	280.743	47.5794	206.485
p1005.65613	103.846	102.606	137.894	10.7358	10.2663	8.87731	5.34286	160.316	103.077	113.428	61.2597	354.125	108.532	4.92303	72.0636	5.44744	204.8	64.3386	222.938	8.64414	104.993	4.23987	7.6205	5.02926	3.00016	4.53886	63.4724	247.9	3.73794	53.934	138.93	3.57346	93.4425	117.93	78.5407	13.1569	38.3082	92.7696	43.7306	57.5661
p1005.85487	473.296	283.049	796.358	296.783	512.749	659.169	929.134	474.719	423.412	540.921	378.689	463.575	337.403	410.798	406.311	972.607	406.467	374.832	548.287	75.5382	420.59	1140.85	354.488	450.566	848.716	33.6592	405.584	425.907	156.24	635.726	393.627	2346.14	372.231	471.16	475.705	171.888	1258.05	450.179	224.786	374.712
p1005.88697	7.92525	39.5669	64.8691	70.6612	49.9423	20.3605	191.009	284.719	52.6658	10.7976	9.30369	15.5555	78.5806	52.527	71.5228	132.624	113.171	30.3357	39.3093	32.0273	44.2798	9.57736	309.472	295.999	76.8756	5.5472	76.5941	70.4076	477.456	30.7348	170.362	199.497	33.0482	8.90328	90.0516	6.13523	244.397	37.3751	50.1539	236.548
p1006.61497	165.19	208.216	0	0	405.667	357.987	169.438	396.079	88.331	279.454	383.269	282.202	685.169	89.9106	355.002	1440.92	708.902	75.4153	194.693	70.1199	76.9385	0	1057.88	1109.29	1097.85	127.084	0	76.3238	1161.89	166.973	523.575	2189.96	82.1589	82.3681	428.988	433.929	1310.83	92.9156	142.527	309.662
p1006.61512	85.988	242.164	0	0	379.461	133.999	1514.58	768.395	54.4314	653.885	27.6911	46.6527	564.27	47.1612	285.041	814.275	453.416	39.5579	249.8	142.866	40.3569	0	970.543	854.544	3044.46	603.4	0	40.0345	1066.22	215.255	623.131	1165.91	43.0951	1382.17	693.882	55.9817	613.126	48.7374	215.413	380.467
p1006.64237	129.461	259.088	166.258	888.467	520.199	765.531	233.242	669.852	793.1	944.242	1018	1082.68	384.942	599.363	165.652	0	2002.8	603.389	880.596	1138.5	787.837	1490.7	0	0	107.885	189.219	895.697	1046.17	125.288	60.12	67.6405	256.109	197.843	391.742	524.393	591.722	172.482	297.363	289.378	331.426
p1006.64773	236.032	649.494	557.978	2023.26	816.371	1180.48	382.5	996.216	1026.48	1515.57	1415.04	1796.49	756.885	947.721	442.502	0	2716.19	859.609	1676.4	1491.04	1456.2	2261.35	0	0	207.498	392.65	1510.28	1671.11	193.196	62.3685	55.8223	388.668	304.868	556.683	861.729	1050.56	383.065	496.654	458.271	564.03
p1009.5883	0	0	0	384.546	8.78712	152.959	113.773	325.018	9.32025	10.5403	423.986	210.888	425.203	162.331	8.32017	43.0114	17.6149	7.95745	210.681	228.882	8.11818	498.464	32.2322	30.4859	39.9946	76.8593	65.7719	8.05331	91.9963	8.06215	200.965	40.5548	760.657	520.596	192.194	11.2612	4.63718	9.80399	52.7714	139.028
p101.03479	399.299	1066.28	6.18645	282.63	337.808	91.0961	718.685	345.04	286.668	126.368	406.659	112.513	332.766	291.795	594.562	521.783	150.815	244.752	155.919	38.5102	249.695	191.444	933.056	992.216	58.4108	316.351	116.704	247.7	768.904	340.979	626.16	508.371	266.637	104.198	645.411	510.392	368.005	528.994	990.548	632.49
p101.03503	26.7984	109.89	73.8329	130.174	31.9661	19.6508	247.99	25.9628	24.1042	27.2594	86.4828	24.2707	50.1438	24.5352	72.9828	252.915	98.8805	20.5797	18.3613	39.213	20.9954	30.2944	134.419	97.8858	110.33	83.5755	25.1749	20.8276	65.456	20.8505	74.4651	7.9102	22.4199	22.477	37.5499	90.7595	71.4576	44.1501	164.691	79.9376
p101.05988	1509.64	1660.62	91.5786	241.982	1733.14	2207.74	1015.68	1190.21	1634.7	1110.67	1889.14	1041.69	1760.75	1630.24	2404	3914.02	630.838	1488.71	1008.23	416.241	1338.48	501.251	3364.71	3578.3	1944.63	1780.68	1199.07	1187.12	1458.09	2068.45	2598.6	4397.63	1628.56	1709.81	1710.37	1713.77	3186.98	2488.79	2706.9	2771.21
p101.54309	181.458	225.485	356.21	281.409	286.936	178.219	215.521	235.465	218.608	247.224	346.125	338.863	214.906	222.518	408.675	1137.48	145.082	186.644	166.524	316.303	190.413	277.09	152.988	189.127	646.863	442.046	376.385	188.892	1362.46	226.335	254.278	467.511	246.368	203.851	364.26	363.09	108.766	229.954	144.718	244.777
p1012.62488	504.877	233.322	1422.79	1510.59	1447.53	1132.19	0	0	1179.14	652.681	2374.93	1604.24	713.882	850.906	501.361	0	3491.7	1787.76	743.496	1795.11	1321.86	1636.58	0	0	113.779	0	695.03	1736.57	0	134.144	206.199	354.338	280.554	0	999.494	1019.13	228.678	607.088	0	0
p1012.63029	1385.4	1011.13	2591.76	3520.84	1800.14	1888.95	512.534	1073.26	1245.29	802.093	1949.16	2433.33	1110.59	1109.29	815.495	0	3098.06	2774.05	1334.47	2013.85	2005.39	1658.4	0	0	218.115	459.658	954.095	2479.35	248.571	64.9641	235.03	427.97	299.762	290.806	904.856	1103.76	338.388	565.776	565.246	541.402
p1012.6465	47.7956	22.9332	36.0548	225.637	69.1289	122.773	3.33642	91.274	30.5453	91.071	131.242	179.288	21.2385	90.3918	30.2111	3.40172	177.3	233.25	112.805	290.938	38.9189	44.6652	4.75872	3.14058	53.621	2.83435	5.61129	12.4266	2.3342	45.0583	18.7568	2.23149	58.862	60.9109	48.1347	102.581	35.6347	51.3261	7.46885	80.117
p1014.6099	2251.05	1802.71	1370.48	1247.6	1899.29	1483.53	653.659	939.454	646.466	477.643	1035.52	855.91	524.035	617.678	1250.52	95.4236	632.768	1077.56	431.122	313.579	837.245	778.891	2037.66	831.589	561.686	1052.33	501.192	510.262	226.468	1431.45	2080.8	1300.13	510.237	393.844	1771.58	1053.84	433.952	659.467	989.136	836.833
p1014.62616	221.749	128.084	151.896	86.2127	185.27	103.433	77.1933	52.804	86.0557	36.1316	90.6714	92.4888	224.44	87.5946	101.189	96.0157	10.2674	78.4234	24.3373	201.84	74.9567	35.765	293.062	139.454	43.574	42.1663	33.3685	142.779	85.9035	290.554	250.04	275.637	80.0425	29.7926	40.5015	115.093	63.8907	90.5222	94.7283	97.5414
p1015.61833	497.557	437.768	619.646	580.599	56.6636	151.192	33.1765	423.799	650.841	553.641	1822.1	850.667	78.2471	391.284	423.971	33.8258	636.619	375.944	301.156	415.506	537.88	113.796	47.3195	597.391	18.6295	28.1841	614.791	737.991	23.2107	137.351	237.328	22.1894	48.15	63.0516	154.283	81.6975	33.6416	90.8286	130.584	157.523
p1015.6347	1456.77	1218.48	1184.43	1731.8	84.613	145.322	87.4631	766.844	617.669	311.695	2089.88	1979.71	258.691	686.299	860.158	89.175	1681.38	789.845	481.316	611.668	1755.23	195.527	124.748	271.109	49.1128	74.3016	1355.88	2565.58	61.1903	211.58	373.322	58.4978	165.801	736.808	264.061	215.379	119.471	138.569	207.383	243.531
p1015.63616	789.705	688.475	811.853	1236.84	76.0925	588.547	490.577	884.038	1241.43	1326.98	3148.1	1098.37	99.7684	533.663	648.011	50.7702	1907.02	393.262	880.869	979.381	860.713	278.064	71.0231	46.8727	27.9615	42.3022	833.454	1010.21	34.8376	258.392	415.575	33.3047	37.4048	892.265	257.934	122.622	166.808	106.754	233.617	336.976
p1015.64652	296.049	291.302	275.284	426.895	24.7475	93.1706	822.397	160.807	199.179	127.589	365.758	351.89	30.5489	193.661	163.862	13.1314	361.793	92.8206	171.908	187.381	295.488	50.2997	18.3697	12.1233	7.23206	10.9412	155.135	573.425	9.01053	95.8176	95.5966	8.61404	32.7584	24.477	52.271	31.7154	6.42007	7.44044	89.4268	90.1761
p102.03407	1323.91	1257.54	1874.51	1641.57	1377.15	1428.42	1637	1234.31	1456.57	1438.69	1214.28	1416.19	1126.37	1461.97	1217.27	3054.98	1167.82	2310.96	1239.7	2508.03	1153.28	1347.61	2047.69	923.757	1081.66	1092.95	1644.3	1410.06	499.999	1591.7	1282.78	460.769	1233.33	1305.56	123.031	349.827	1836.83	1418.74	1232.88	1199.15
p102.0391	2771.01	1623.66	2716.26	2503.07	1863.04	2024.98	30.1472	1615.51	2538.92	2073.49	1092.21	1715.58	2065.82	2530.67	1939.72	2617.97	2618.68	1751.8	1698.79	2859.84	1610.26	2773.29	1774.67	405.924	1386.91	168.009	2063.85	1692.72	499.388	1631.09	1941.83	1733.79	1214.57	1713.67	2002.28	2387.6	1407.64	1766.31	933.058	2220.4
p102.05498	454.865	330.067	226.722	497.875	849.043	1214.98	638.529	1039.45	502.395	454.143	855.669	390.743	408.344	512.042	890.68	1400.98	237.456	421.859	363.88	156.124	415.182	171.013	1026.75	1043.77	573.036	711.039	383.257	423.977	508.882	765.584	1241.54	1782.49	492.721	493.976	245.993	1021.36	621.252	554.982	1080.62	1069.08
p102.05518	1358.09	1059.93	29.8785	1431.34	1980.49	2628.32	3605.24	2460.09	1313.43	1433.88	1739.14	1257.55	1335.41	1365.43	2183.85	3125.56	1779.18	1108.22	1105.9	3322.95	1101.5	396.795	1665.68	2391.65	993.121	1846.73	1247.47	1156.49	2615.1	1864.09	3063.52	5630.4	1255.24	1304.28	573.096	218.675	1136.98	1527.14	2189.15	2339.62
p102.09149	9742.95	9000.57	11568.5	9609.03	8439.28	7661.18	4610.92	9143.15	8744.44	8291.91	2236.38	8401.6	8127.87	9232.77	8389.04	2881.34	4208.51	8410.57	6881.5	1741.29	7967.16	4435.76	7366.78	7661.47	2694.57	4081.55	8285.51	8096.96	5238.89	8781.76	9202.77	6357.51	8304.13	8837.64	2283.59	9620.89	11937.5	10224.8	9124.01	8868.52
p102.29036	28.0511	8.49704	39.8896	141.908	169.51	252.099	228.624	132.713	33.7941	23.9532	931.407	297.254	162.533	229.933	30.1679	0	752.133	138.775	145.092	604.939	297.092	395.893	0	0	84.1481	133.485	116.677	194.098	102.582	29.2324	26.1642	96.9864	31.4327	181.566	185.186	211.898	16.8138	35.5481	115.627	115.282
p102.5311	4460.6	4046.1	8381.34	8003.85	5354.73	6311.94	5207	5507.94	5036.51	5827.47	7232.97	4987.75	5597.25	5423.54	4797.21	5109.41	3743.44	4267.58	4546.96	6610.58	4961.71	9984.63	4833.76	2481.96	15801	8659.11	4994.67	4400.45	3993.08	4925.36	5760.87	10550.8	4579.84	4459.41	1.87391	9306.54	9098.43	5869.33	6609.01	4802.12
p102.53668	16269.5	12906.6	12367.5	1096.63	11931.6	11534	21805.7	13829.7	12632	13401.5	15181	11565.9	11947.7	12969.7	13362.4	40404.9	2060.23	10962.3	10782.6	10192.5	11233.3	4608.78	31755.6	32131.2	27993.1	21576.1	12231.9	10734.7	37142.7	17525.4	14602	32609.9	11575.7	11054.2	3925.7	1174.1	32232.1	14558.4	19085.9	14008.3
p102.9744	43.5829	40.6468	114.546	114.85	246.935	258.892	298.989	125.474	116.491	162.449	774.846	341.894	313.016	310.847	75.3152	438.245	1160.52	964.687	298.472	1570.61	353.692	246.392	569.17	375.878	239.979	288.265	217.832	457.047	270.531	19.6683	17.6039	214.434	21.1488	53.7082	509.716	445.393	973.891	90.5938	9.18602	200.371
p1020.61499	5992.78	7572.08	4092.46	8861.85	11495	10577.2	2945.62	2312.32	4982.51	3810.99	1233.45	6235.32	4635.81	4439.5	6126.07	2318.93	5588.46	7536.35	4217.36	10084.5	7180.46	6189.25	1294.75	847.82	1613.64	3819.29	3795.65	5003	376.805	4724.58	5928.26	1816.88	4201.75	1986.48	5660.91	10024.7	2754.59	5436.08	4087.5	4813.36
p1020.61562	7211.23	9165	4460.8	5238.39	7052.54	6829.92	2617.45	2154.18	3495.14	3775.65	2942.96	5554.07	4806.72	2718.67	5655.7	1736.43	7106.35	5262.4	3357.37	6739.87	5969.5	6078.42	3201.3	2588.18	1421.31	3136.18	3004.95	3658.37	1381.63	4311.78	6029	1247.28	2900.63	2654.12	13959.7	5907.79	2432.72	3208.83	4992.93	4802.8
p1020.62546	3382.56	3661.78	200.326	5456.96	6799.16	5791.82	1735.3	1732.38	3627.77	2716.19	652.81	4118.2	3742.1	3372.9	3756.9	2071.6	2600.6	4966.96	2920.71	3839.33	3480.01	3362.65	199.915	264.784	1043.89	2550.59	2262.51	3032.34	179.608	3709.9	3821.24	1499.18	2686.52	1651.87	4910.41	4599.3	1869.6	4004.13	2629.39	3064.9
p1020.63553	400.884	569.757	79.0233	298.105	136.627	196.585	169.091	125.802	85.905	124.433	193.489	129.693	261.939	35.1166	348.565	72.4965	173.225	159.305	110.39	50.3419	151.879	66.2767	307.368	192.794	44.434	198.733	119.811	72.4312	289.303	230.059	284.165	41.3622	38.8099	86.1666	308.919	136.736	118.588	82.1873	323.81	294.232
p1022.6248	130.447	132.13	598.153	480.026	471.634	384.819	16.9482	315.695	19.7024	381.873	72.7058	435.8	243.566	124.81	152.192	17.2799	93.7704	516.195	212.474	529.646	256.418	13.4494	24.1731	15.9534	195.379	39.123	24.1	141.076	11.8572	135.94	71.1696	67.4978	283.345	327.256	1049.83	1068.61	138.376	40.5336	130.464	139.534
p1022.63028	84.7834	76.9431	123.324	113.644	166.289	90.6918	8.62177	95.7758	14.0258	144.697	15.5943	137.005	33.96	8.10761	41.9533	8.79053	30.5626	116.382	38.7393	98.4663	96.9385	6.84188	12.2972	8.11571	62.5418	7.32436	81.1128	15.1832	6.03191	21.8665	9.91658	18.0926	63.6815	93.5712	683.624	123.483	8.75276	4.06689	11.6325	45.592
p1023.62968	163.842	370.162	650.797	740.179	232.649	661.713	113.127	4.17023	299.584	298.078	289.792	696.633	41.7892	498.564	167.788	0	567.078	663.923	143.175	487.481	413.566	128.138	0	0	57.4653	144.465	462.436	472.466	57.1505	101.658	269.074	124.104	123.3	3.61033	179.487	450.698	50.0707	76.33	2.56305	3.18746
p1026.62401	3941.32	4966.25	9518.4	11323	6670.97	8718.06	266.836	177.697	6859.19	9327.1	15066.1	10147.7	6827.59	6826.76	3664.05	2880.81	12050.5	9176.91	10176.1	9549.12	8365.34	10657.1	551.018	162.473	1505.11	2757.16	10817.3	10296.1	1353.93	2038.52	2715.68	843.511	4206.44	3744.89	12882.3	8358.04	3291.05	3908.41	2812.79	2936.8
p1026.62953	5337.47	6392.06	9882.98	12229.9	7076.03	7372.27	258.036	6037.44	7079	8005.65	11333.6	8985.14	6997	7486.78	5440.57	3359.07	7600.22	7907.78	9927.24	9016.24	9195.34	8884.41	1630.59	389.306	1438.43	2950.7	9491.65	10674.5	1690.9	3460.63	4115.79	1244.36	6189.62	6187.88	7746.19	6140.69	4094.97	4712.91	3837.81	3835.93
p1026.63504	1287.2	1222.28	1637.89	1991.83	1011.82	709.973	39.401	1074.95	926.388	715.036	1201.86	1132.41	1042.67	1182.97	1021.12	551.708	2730.39	902.598	1463.74	1300.76	1525.78	1103.75	585.165	154.543	169.771	290.366	1151.82	1671.88	431.721	741.384	853.84	240.303	1464.47	2139.92	2881.31	1195.85	814.274	640.346	922.932	640.543
p1028.61778	202.634	226.948	182.094	27.0125	134.569	22.3364	13.4433	0	143.251	254.316	746.434	464.001	288.44	177.78	105.296	13.7064	16.3481	413.648	41.7265	241.05	314.832	246.454	19.1741	12.6542	7.54875	11.4203	279.663	158.324	83.1295	0	13.3217	8.99125	0	0	99.8912	59.6471	0	28.8204	0	0
p103.03911	6740.42	6356.38	2.67879	531.88	3064.03	3042.16	2304.23	1382.41	2125.68	756.416	3632.02	751.764	3494.81	3618.59	3287.12	8129.41	121.979	1881.15	1016.69	944.181	1854.09	499.479	15573.4	11700.2	1887.88	1481.82	1093.7	2142.03	8178.68	4666.3	8497.37	15470.9	4740.74	7035.18	3141.13	2528.47	16929.6	4982.85	7556.87	5815.3
p103.54826	199.355	180.318	277.688	230.326	226.432	195.797	1848.14	258.689	283.053	271.608	439.972	241.829	236.103	244.465	246.843	947.227	136.142	205.052	182.948	680.039	209.194	61.6199	168.077	113.632	960.766	945.958	250.838	207.522	1390.9	207.75	256.847	281.297	223.388	223.957	598.84	146.307	119.493	252.635	158.992	197.725
p103.97829	748.025	687.583	102.205	179.173	373.033	486.438	60.0481	609.526	682.683	500.311	596.022	313.801	464.57	491.569	533.68	335.647	328.555	364.607	520.797	432.696	308.258	215.447	571.237	753.775	283.248	742.154	569.285	378.619	362.577	1233.14	786.144	88.3196	226.107	329.527	1034.13	333.55	349.347	834.144	240.261	677.966
p1030.88462	36.8909	33.368	52.46	110.704	114.725	36.2325	1578.52	47.8707	507.466	232.784	291.88	291.734	43.6911	178.719	647.582	91.4564	242.803	405.058	343.131	584.639	110.763	36.0471	593.579	1074.22	410.203	109.537	282.091	38.4023	465.135	286.866	179.25	1020.56	601.109	41.4435	4.88769	184.987	1528.05	351.845	29.4216	313.532
p1034.61327	99.109	255.637	592.381	869.474	184.958	388.659	98.7472	66.807	370.873	186.8	268.737	553.131	805.851	141.772	0	445.881	474.386	653.388	168.929	246.433	252.464	686.489	0	0	56.3833	104.352	564.378	340.406	58.2867	83.8707	60.5706	59.8593	84.9789	57.8374	381.46	199.578	123.087	173.751	41.06	51.0631
p104.05068	558.236	822.11	0	0	498.461	503.281	253.241	434.017	727.018	349.852	1306.71	311.494	534.427	454.064	460.742	1773.51	998.358	314.256	371.635	452.405	320.603	0	1037.11	1949.6	2511.13	855.064	323.098	380.766	3968.55	756	666.269	3860.03	409.38	347.724	1310.26	1643.43	1007.4	644.227	368.82	578.165
p104.07078	2696.39	2841.37	3744.69	4962.61	2407.29	2081.6	3265.32	2878.2	2284.9	2289.23	2408.76	1854.11	1958.32	2391.14	2078.88	939.557	92.9557	2479.02	2396.87	1178.75	2671.24	1467.11	6329.2	5045.2	1257.17	1064.3	2500.05	2199.11	3077.32	2832.99	2168.59	1861.62	2331.59	2129.09	1059.77	3318.14	2476.44	2851.78	4016.72	3072.39
p104.53295	418.591	503.148	367.484	352.133	283.516	363.678	58.8783	279.916	268.141	340.081	410.095	221.889	273.984	298.106	353.032	391.307	297.801	139.38	61.8462	408.277	301.957	243.833	203.709	664.358	98.6519	234.421	84.7964	141.059	817.558	537.673	502.182	766.148	151.843	172.294	463.242	771.424	375.827	354.02	317.914	490.289
p104.54657	5236.16	4746.01	6165	4467.53	4005.35	4650.35	4431.08	3938.53	4498.08	4506.24	3903.32	4486.37	5817.07	4389.13	5049.97	3282.3	5425.53	3586.27	3578.5	3729.23	4147.9	4231.49	767.021	565.037	2618.01	962.878	4066.63	4059.18	3279.08	4965.38	4028.78	4331.25	4332.44	4092.18	6088.41	623.359	2518.97	4769.12	4420.68	4410.12
p1041.59662	16.1489	250.008	22.9642	117.228	23.9845	198.328	475.102	429.585	123.479	22.0018	238.715	19.5895	245.011	498.164	402.044	843.334	0	0	14.8198	742.935	16.9459	161.457	0	724.344	114.547	142.686	20.3192	65.3176	152.72	296.437	405.492	607.996	335.701	18.1417	246.768	366.097	164.322	104.035	12.8792	16.0168
p1041.76056	54.3518	49.1615	98.1782	64.5571	61.734	53.3818	965.474	70.5285	65.4794	74.0508	122.823	65.9318	64.3707	66.6504	302.064	291.526	217.759	55.9051	49.8788	156.222	57.0343	26.7358	350.935	588.774	330.216	161.488	68.388	56.5786	260.737	56.6407	243.9	59.4595	60.9041	61.0592	3.39111	169.672	32.5785	132.086	43.3472	53.9075
p1041.79411	151.671	393.79	320.77	340.641	337.367	148.964	1158.72	196.812	182.723	334.916	728.455	330.479	410.426	185.99	280.714	0	244.741	156.005	139.188	398.808	159.156	114.304	0	0	1221.66	76.1633	190.839	157.884	562.062	158.058	141.468	951.52	169.955	170.388	440.638	324.472	90.9114	192.206	177.685	150.431
p1042.59458	1933.81	1698.91	1090.88	1516.53	2675.85	2797.17	212.052	433.288	1084.2	943.032	1244.67	1171.35	1384.16	928.761	1287.16	904.815	933.294	2143.71	913.459	2086.17	1822.28	913.197	519.336	1423.19	165.719	585.163	782.866	1069.49	395.18	1014.3	1366.51	1228.4	576.908	375.114	1181.97	777.85	689.274	1098.26	1245.45	1019
p1042.60714	2585.14	2671.19	844.803	1562.81	2769.3	2069.58	914.717	485.93	1433.83	917.353	117.858	1443.73	1793.71	1079.87	1908.5	1421.69	855.538	1935.47	961.6	1783.67	1804.86	433.689	892.412	590.153	474.643	1064.84	741.856	1157.56	812.414	1224.07	2014.83	1207.66	765.07	420.688	2591.32	1634.15	967.367	1310.44	1587.87	1299.97
p1042.63469	1629.87	1696.66	1224.92	1532.5	80.9856	89.7435	54.0126	781.913	927.095	1317.73	2794.08	1648.34	175.231	516.197	24.9867	55.0698	1807.42	861.162	772.66	849.911	812.248	1933.01	77.038	50.8423	30.3295	45.8848	2753.52	2489.55	37.7879	287.858	440.227	36.1252	107.555	235.497	746.057	133.007	162.899	46.9652	288.313	326.201
p1044.75528	354.045	264.308	910.779	1046.39	453.739	549.122	3795.26	611.784	472.012	533.799	1106.84	474.257	649.492	570.503	342.968	0	1470.29	621.579	689.996	801.327	378.615	2389.47	0	0	2505.95	634.333	509.493	415.913	278.326	266.254	434.403	931.601	286.295	328.273	1053.05	570.311	587.101	351.339	233.049	426.615
p1048.59953	1075.82	1047.53	2732.39	2031.28	2030.22	1288.05	509.014	1058.45	805.02	1399.69	1150.22	2114.07	1679.23	1768.02	842.218	359.916	2759.09	2012.68	2030.52	2030.11	2543.9	1788.84	1373.7	1021.64	136.503	733.307	2115.8	2979.85	441.982	245.722	534.216	506.149	903.108	377.406	2286.28	638.433	827.407	729.38	165.487	316.858
p1048.61661	943.242	1060.96	1558.58	1387.85	1369.15	1449.32	35.127	925.322	1096.28	953.012	820.545	1103.85	1239.44	1249.06	969.506	691.016	1242.19	998.622	1381.89	1516.04	1402.04	693.803	50.1014	33.0652	215.138	456.957	1209.87	1577.79	201.353	378.546	531.372	23.4939	704.82	447.657	1188.71	870.27	738.831	731.092	442.037	708.631
p105.03173	1864.61	1315.34	2007	1643.2	1726.2	1280.72	12168.7	4512.02	1733.49	1680.67	6628.96	1451.27	1601.19	1894.01	1902.65	7984.49	4836.56	1608.42	1453.42	1495.48	1424.59	208.582	11286.8	8216.52	9174.07	5474.88	1578.08	1497.89	12221.7	2505.46	3198.09	8370.37	1827.7	2201.75	1221.22	8258.98	4391.67	2434.33	4119.83	2132.73
p105.03985	10920.7	10961.7	13569.2	8217.73	11915.9	11846	4899.65	10102.2	12063.4	10338.1	11534.3	9014.5	12103.8	12284.1	12753.9	13524.6	7346.5	10512	9789.15	11607.7	10438	9649.42	6290.19	4526.43	9966.82	9496.19	9522.77	10377.7	10950.2	13626.9	13795	8994.2	10614.8	8005.5	15763.4	9511.24	8493	12708.4	9974.95	12096.4
p105.07019	2313.59	1896.5	3409.79	539.984	2567.32	3634.48	2116.55	4134.8	2680.49	2765.09	2021.76	2730.84	2276.14	2842.35	2341.6	1373.69	3250.51	3377.9	3155.11	1792.53	2604.5	2908.14	2166.77	2142.85	1292.7	2620.44	2792.54	2506.95	1082.54	2411.02	2141.45	914.688	2532.78	2969.85	623.116	3037.5	2479.32	2950.79	2310.38	2991.3
p105.96302	1546.49	1737.94	1263.79	1337.1	1210.73	1379.78	557.531	1515.45	1559.96	1629.64	618.574	993.617	2199.81	1856.59	1916.11	2609.5	2101.25	1107.92	1384.69	1227.51	865.092	1434.54	799.668	548.888	944.308	2631.07	1024.94	844.315	746.606	1591.13	1243.26	787.319	1140.35	1141.18	1397.8	2433.23	853.338	1626.57	1026.73	1190.27
p1052.69987	437.569	198.43	366.41	242.215	78.7632	54.5598	16.4086	45.223	42.8858	11.683	29.6786	33.673	0	0	37.996	16.7298	19.9542	32.991	0	366.915	162.648	13.0212	23.4036	15.4455	9.21388	13.9394	121.453	70.7486	11.4797	28.9278	48.3026	10.9746	100.083	50.1843	31.9351	40.4065	282.902	135.568	189.026	196.841
p1052.7238	512.185	353.487	679.982	827.707	33.6192	285.996	17.4964	431.602	108.546	371.151	31.646	141.216	230.561	233.945	393.183	17.8388	753.177	470.296	207.961	28.3071	343.24	13.8844	24.955	16.4694	9.82468	14.8635	37.2428	74.0548	12.2407	302.429	332.589	11.7021	373.376	28.3345	34.0522	43.0851	737.444	644.547	1095.1	974.254
p1052.72953	296.355	0	138.94	154.465	132.681	123.64	6.87335	140.27	14.0084	157.841	12.4319	14.1051	50.9431	78.8928	276.103	7.00788	595.655	314.487	43.1138	11.1203	0	5.4544	9.80342	6.46991	3.85956	5.83904	0	0	4.80868	75.7064	27.5016	4.59709	135.065	99.0194	13.3772	16.9257	124.832	73.868	440.904	207.089
p1053.62369	9.0988	1357.51	1245.46	2583.72	481.391	476.666	160.337	172.148	1046.64	1941.03	3786.73	2470.58	501.951	857.222	213.904	779.54	4024.59	1397.88	1067.98	1290.54	948.633	2663.8	228.688	150.926	90.0334	212.83	3205.8	2899.56	112.174	148.155	42.0018	107.238	757.714	867.047	2478.38	479.161	124.767	486.566	161.59	4.40572
p1053.62942	3752.46	3892.27	2390.1	4688.74	639.041	895.454	170.411	1986.93	1526.73	3882.27	6364.22	5152.68	666.335	1154.52	2277.31	759.426	4075.06	2502.15	1986.49	1653.13	1833.08	4271.44	243.056	160.408	95.6901	144.767	5466.26	6380.45	119.222	505.691	846.716	113.976	693.539	846.298	3120.39	818.97	215.039	248.895	204.351	645.713
p1053.63516	1451.48	1539.47	1075.77	1658.96	158.224	295.089	83.1289	712.774	394.152	1142.84	1792.94	1638.95	125.217	291.465	1419.68	213.887	3500.92	734.346	607.626	566.758	848.004	1188.55	118.566	78.2496	46.6791	70.6197	1506.54	2953.02	58.1581	292.656	270.234	55.599	390.744	775.015	2129.12	345.978	162.165	493.79	189.559	324.611
p1053.64663	350.39	344.337	140.146	1006.98	72.4527	198.07	17.865	284.385	148.092	451.372	653.972	730.862	46.2097	126.213	240.828	18.2147	444.817	285.501	188.65	121.09	52.6697	364.8	25.4808	16.8164	10.0317	15.1767	467.962	255.28	12.4986	71.8262	82.2137	11.9486	97.5732	33.9523	230.725	96.7618	18.1155	11.5005	78.9407	72.9636
p1058.57807	193.916	101.086	53.8062	261.931	535.92	317.524	22.3663	49.0991	45.5842	297.491	40.4543	260.041	493.863	46.3994	40.6929	22.8041	27.1992	38.9189	394.92	483.931	183.037	17.749	302.112	21.0535	12.5593	19.0006	148.42	39.3878	15.6478	404.301	577.66	676.734	42.399	133.966	187.184	196.267	22.6799	121.244	176.855	112.531
p1064.57551	64.3918	19.1246	397.217	1165.22	681.27	631.114	212.235	27.4367	143.895	112.866	88.5707	257.701	263.297	313.456	95.0909	0	0	427.977	331.328	88.506	200.906	253.648	0	0	190.163	311.807	26.604	284.317	147.682	86.3302	236.82	87.4477	210.837	23.753	317.639	847.272	183.675	216.232	153.761	20.9709
p1064.61189	5.39997	420.412	455.265	681.768	199.957	514.087	575.582	38.207	753.378	1119.79	1967.22	1074.8	208.498	343.675	662.238	14.9695	1742.78	288.793	467.726	1322.29	279.99	702.386	20.941	13.8203	8.24439	12.4727	1101.25	1162.4	10.2718	192.529	333.696	9.81981	466.61	307.19	107.162	256.258	88.763	94.4172	33.6264	206.637
p1064.62811	1789.65	1532.24	2015.8	1676.14	84.3162	786.49	142.301	933.065	661.517	1530.04	2591.05	2322.42	417.067	466.179	1010.02	145.087	1598.5	620.359	1920.2	547.78	807.649	1346.22	202.964	1356.64	79.9059	120.888	2119.26	3153.5	99.5559	414.372	706.115	95.1752	588.79	996.933	373.762	512.604	211.081	608.49	360.556	451.013
p1064.63976	132.944	126.506	181.8	85.1064	15.1355	55.9824	7.87697	120.02	15.4169	29.0856	91.7205	134.772	15.782	17.5588	160.44	8.03115	258.413	57.3482	262.421	12.744	92.2166	50.3519	11.2349	271.965	4.42313	6.69164	83.1884	284.154	5.51083	58.4774	55.8716	5.26834	47.4006	284.116	15.3305	19.3971	41.5239	46.6486	37.7808	44.3785
p107.00171	2186.76	2515.92	1254.66	1258.36	1376.61	1012.94	91.6275	584.681	1242.5	971.288	863.474	584.598	1939.93	1225.52	1481.24	1674.81	1033.43	663.912	1044.94	1470.57	922.19	417.829	826.742	472.451	7.56034	1061.86	879.687	949.934	426.516	1650.66	1842.12	286.862	846.336	1035.2	2736.08	2236.27	1031.42	1338.47	925.856	1980.26
p107.03108	4061.69	3618.97	6259.13	5439.12	4596.34	5500.46	4704.9	4939.68	4717.66	5441.04	7064.43	4682.12	4957.1	4931.24	4150.99	5237.67	3337	4242.5	3802.93	3826.42	4198.51	6116.4	202.28	2890.16	8722.3	6837.83	4928.41	3985.05	1974.54	4223.54	4488.1	5318.35	4289.71	4276.46	8011.46	9066.3	8134.74	5012.93	4716.43	4250.12
p107.03684	15166	12682.9	14578.9	1409.45	14595.4	12395.9	7460.55	13650.2	15205.2	14329	13496.6	12083.1	15121.7	15033.4	15352	28890.8	713.289	11847.2	11640.6	7661.57	13153.2	6726.36	17075.8	20509.8	17961.8	15662	12740.3	11880	15920	19244	17863.4	17973.6	12844.3	11322.2	3158.99	5148.98	28042.8	18880.9	14462	14984.4
p107.95998	793.026	863.63	946.595	804.429	637.381	467.704	221.664	573.839	671.479	703.429	532.235	189.089	941.495	676.954	862.283	733.844	1781.67	778.071	571.55	331.497	366.02	390.101	273.197	235.18	486.881	1296.83	397.532	374.818	122.335	381.18	575.837	126.417	438.949	576.505	593.981	1320.85	309.472	614.001	963.241	549.027
p1070.56636	4.61782	4.17684	124.436	54.6784	372.24	882.034	0	5.99222	107.951	416.84	932.381	951.893	222.677	160.04	0	0	955.956	903.858	615.542	95.9961	432.96	2189.5	3.8933	0	0	0	1418.66	680.537	0	0	282.041	116.253	0	5.18769	1513.4	27.2099	0	5.85199	3.68285	4.58007
p1070.5787	11.3148	10.2343	683.995	363.667	704.949	1327.99	0	14.6825	237.459	355.583	892.994	569.765	350.648	84.1475	107.408	203.784	461.636	608.124	641.525	442.775	610.673	577.431	84.2021	153.347	0	0	884.414	660.342	0	0	373.543	164.91	0	12.7112	1586.61	442.221	0	189.392	77.405	97.5198
p1072.60232	225.934	275.76	571.94	1585.86	472.815	877.641	123.408	574.46	806.707	638.889	1229.2	1009.39	179.437	277.058	15.2691	136.167	4373.26	1334.34	715.48	1175.83	513.518	274.047	1206.77	961.005	81.0844	115.233	623.033	765.485	55.8102	14.7956	13.2427	197.346	15.9093	67.0019	134.044	366.719	82.0355	253.077	41.7688	6.17837
p1072.60821	349.932	438.055	1393.73	3396.37	1194.96	1392.4	0	0	1128.34	435.875	1962.96	1751.25	686.262	392.316	1.11854	192.813	4999.85	2220.81	740.554	1823.53	1218.19	466.947	1652.52	1054.99	0	265.124	660.49	1584.94	0	1.08385	0.970089	48.6827	1.16543	0	235.766	643.818	159.868	402.387	0	0
p1072.62	428.524	293.356	546.685	1461.11	506.685	827.143	13.8069	281.426	209.295	244.552	475.663	510.935	123.798	39.8502	634.966	76.817	831.174	794.44	301.437	578.895	405.652	206.008	19.6927	12.9965	7.75294	146.386	210.186	489.433	9.65949	106.605	155.81	66.0427	169.25	198.744	77.0253	223.779	57.6222	81.0682	0.848968	53.5125
p1073.01482	1218.16	1403.59	2206.67	4287.27	2191.49	2885.65	199.123	542.34	2126.08	2419.91	6354.36	3343.65	2267.34	2121.46	1361.76	906.118	8883.56	2965.24	2923.81	4898.23	2904.12	9102.29	2831.8	2127.71	496.187	1631.2	3390.5	3579.42	263.15	983.094	1166.45	49.0663	1389.11	807.335	4430.69	2624.11	930.135	1825.67	795.522	928.095
p1074.01146	183.983	143.301	88.8737	159.256	128.961	203.438	1277.11	187.913	136.872	88.2225	537.03	126.428	62.8489	73.5897	23.7544	0	640.236	84.1758	109.264	186.832	45.9673	313.043	0	0	10.5273	105.724	221.082	141.065	233.19	23.0178	20.6018	35.2682	24.7504	325.721	282.888	77.2456	31.8083	46.2294	93.0031	117.728
p1074.02326	412.801	887.887	1334.47	1384.63	347.215	973.406	2027.29	813.27	421.698	526.754	1726.27	818.003	338.648	350.642	0.608	691.005	2675.39	475.003	843.017	1332.16	371.914	1858.44	63.3085	625.799	140.841	420.807	1158.11	691.986	459.021	0.589146	0.527309	255.173	0.633491	694.517	982.682	416.222	187.886	142.501	372.128	435.856
p1074.03507	49.1277	78.0522	132.942	122.815	29.5225	35.9776	1023.82	24.8224	19.2129	35.4127	27.7898	121.359	22.6552	41.8744	0	0	408.907	0	111.432	266.033	183.518	23.9175	93.9601	0	25.4203	78.8992	101.275	65.4436	203.439	290.882	75.9254	38.5534	151.472	21.4897	158.339	89.8383	29.3517	94.8533	15.256	18.9727
p1075.60126	341.388	317.161	134.773	125.543	179.172	202.932	5.91911	70.7096	212.715	257.692	889.653	205.946	63.6087	125.066	10.7691	6.03497	770.131	116.786	259.935	9.57645	374.428	245.953	8.44241	5.57169	219.474	5.0284	322.478	553.35	4.14109	102.426	92.754	3.95887	117.837	11.2492	62.9131	46.6353	46.3927	10.1949	101.208	94.8506
p1075.61199	1514.34	1537.11	782.344	1436.53	953.683	209.997	60.7246	1144.21	925.529	1047.22	4003.66	1576.1	218.917	547.163	101.761	61.9132	1905.21	631.448	720.872	98.2455	1050.01	1690.67	86.6112	57.1603	362.277	92.8217	1835.82	2885.22	42.4837	757.027	287.243	40.6144	207.127	305.987	376.039	320.4	1434.24	955.18	727.726	589.088
p1075.61791	1650.09	1669.81	654.398	1563.78	701.55	285.953	75.2037	954.393	503.906	587.962	2578.18	1427.94	252.395	261.334	200.218	76.6757	984.799	458.374	380.325	349.889	1000.27	2103.48	107.263	70.7896	42.2289	133.807	1409.3	2260.03	52.6135	530.479	231.74	50.2984	332.591	1829.8	343.64	310.21	2233.76	564.912	527.68	511.162
p1075.62974	77.4691	236.729	91.9488	226.767	141.523	15.4352	8.94697	333.508	18.2346	275.927	138.269	206.633	67.6167	80.2039	72.6085	9.12209	123.41	57.4198	13.8901	211.033	108.378	547.858	12.761	8.42182	5.02396	29.9204	102.209	326.243	6.25942	240.821	5.67273	5.98399	552.38	1854.42	32.0045	22.032	811.58	256.59	157.635	80.6621
p1078.2497	0	64.4463	162.852	0	0	0	0	551.598	53.6812	0	135.581	105.367	37.2785	124.382	0	0	0	1921.98	154.541	145.698	0	128.199	0	0	0	435.611	0	0	0	0	113.732	142.008	0	0	511.872	0	202.532	0	0	0
p108.54495	68.2927	110.996	0	0	77.5683	67.0738	504.976	88.6186	82.2744	93.0443	182.554	82.8428	80.8813	83.7458	73.4462	398.861	289.446	70.2444	139.128	14.2604	71.6631	0	297.378	711.379	634.212	794.579	85.929	71.0906	548.193	296.315	179.087	146.267	76.5256	76.7204	78.5673	374.718	40.9347	86.5447	450.192	167.853
p1080.63478	176.138	428.435	1425.84	2734.56	653.141	661.938	17.8617	123.253	866.533	1264.44	713.751	936.431	357.725	548.572	233.306	18.2113	1283.82	488.177	1790.97	2275.22	566.504	1047.49	25.4761	153.924	130.914	356.341	836.505	784.627	12.4963	305.063	304.637	11.9464	243.088	174.551	187.939	689.484	311.376	600.262	294.317	501.826
p1080.63544	192.447	56.6802	1158.76	2127.58	502.377	407.459	4.69761	171.871	633.753	899.34	1394.94	663.646	348.011	420.122	230.768	4.78956	2401.32	439.164	1293.76	1584.14	404.089	835.92	6.70019	125.166	94.3827	707.229	545.661	591.67	3.28651	337.234	309.234	3.1419	240.443	414.432	130.348	536.989	308.526	467.501	173.498	446.615
p1080.6467	304.541	93.7359	1208.28	2218.3	419.153	430.63	13.3656	444.799	543.97	931.184	499.708	681.626	451.348	360.401	216.166	13.6272	956.202	446.477	1479.3	1527.99	399.907	666.415	19.0633	162.999	99.4305	499.139	487.651	504.862	9.35076	574.713	408.563	8.93931	225.229	365.364	117.109	554.737	340.9	414.093	151.913	649.154
p1086.5867	166.685	139.773	19.1044	195.54	56.6449	180.144	88.8271	232.483	207.103	172.796	503.114	35.5043	15.911	9.1302	24.1187	8.09681	68.4173	13.8185	134.935	12.8482	148.814	48.7015	11.3268	7.47525	4.45929	495.784	421.155	341.022	5.55589	141.693	39.8515	5.31142	69.2245	189.251	15.4558	225.9	100.266	28.9902	266.114	116.669
p1086.60475	645.673	549.914	179.722	956.192	9.1914	137.145	269.111	370.989	376.024	591.392	949.829	666.677	165.631	85.5525	78.2764	4.87709	163.533	76.5321	540.793	7.7391	642.533	180.002	6.82264	4.5027	2.68604	74.9261	1170.04	1289.04	3.34658	111.95	168.377	3.19932	223.956	257.007	9.30978	385.299	71.0336	102.746	6.45385	99.0634
p1088.99335	877.131	1054.75	296.004	609.082	968.511	1344.33	639.563	747.741	539.921	399.651	414.127	589.376	347.407	497.093	640.064	0	1769.28	907.362	684.993	1879.71	599.005	855.573	0	0	550.191	1147.82	579.319	468.956	476.921	402.807	478.302	356.351	433.127	329.535	1153.38	1484.64	572.425	684.209	408.971	507.258
p1088.99938	927.264	1139.53	318.52	453.055	750.719	885.302	314.049	314.616	328.224	252.192	408.386	451.205	219.225	297.951	511.873	271.012	559.749	686.181	511.042	1015.15	470.796	407.918	472.022	304.445	243.739	539.317	296.037	389.892	250.119	253.203	365.941	302.701	272.262	207.947	324.763	545.2	274.698	452.307	375.847	394.692
p1089.0054	245.245	339.596	14.0378	126.027	258.303	410.549	232.955	120.439	132.917	126.454	92.92	191.843	109.923	120.072	139.541	140.301	398.604	182.77	202.007	710.339	173.789	117.097	210.865	135.256	211.192	490.63	144.865	139.937	197.814	102.039	114.97	48.732	109.719	104.268	292.982	595.303	87.3856	124.085	104.412	122.254
p109.02868	170.126	236.572	220.088	190.346	156.612	303.206	870.533	248.359	166.113	116.416	181.562	103.652	159.408	169.084	148.289	305.984	39.0912	265.044	78.4151	255.858	144.689	122.531	116.25	1007.49	189.401	231.884	107.514	143.533	273.338	238.392	128.609	453.872	154.506	95.992	387.056	314.275	391.938	174.735	110.493	143.203
p109.0468	1539.63	1420.18	1838.88	628.49	1217.03	1323.69	971.898	937.465	1114.36	984.283	876.182	1301.9	1352.4	1145.28	1249.09	1481.16	770.235	1086.05	1104.5	664.722	1044.23	1502.68	210.621	1137.09	873.175	567.989	1112.17	1014.63	463.486	1168.89	1253.04	1002.8	1036.73	1032.42	1228.37	86.7921	813.107	1370.34	854.552	1027.02
p109.06494	301.287	268.322	566.198	501.885	317.354	325.881	389.049	337.507	386.385	531.945	321.805	315.51	361.913	364.351	418.141	9.27498	286.126	287.389	281.132	298.62	322.371	735.106	604.154	485.805	408.547	280.192	392.885	331.803	200.604	345.304	730.564	822.717	340.878	386.962	423.864	88.6481	187.162	374.347	1126.71	607.413
p109.07621	2700.02	2664.51	539.226	2338.59	2575.91	2417.38	3223.73	4627.46	3252.8	2817.12	5232.88	2317.83	3463.08	2540.95	3427.32	936.316	1384.54	2702.42	2395.71	2582.18	2059.84	562.844	12557	7890.4	5168.71	15826.8	2403.28	1827.81	2958.05	6157.79	8587.12	5749.06	2758	2284.5	1145.5	726.437	6599.57	8419.15	7927.88	9150.52
p109.10122	1384.68	1631.38	565.807	1075.41	1635.01	1763.01	1286.54	2150.74	1733.46	1404.98	545.181	1220.67	1741.14	1707.7	2380.33	851.388	1767.69	2003.02	1889.98	1519.85	1623.4	1925.14	2474.93	2815.95	509.677	1948.55	1520.53	1653.3	1330.49	2239.4	2018.87	1032.62	1758.92	1819.44	1863.24	1000.82	2420.07	2052.42	1881.67	2722.31
p1096.01826	41.4925	21.9768	4.48666	3.74752	96.9611	198.086	1.86503	87.9935	23.5131	120.899	192.991	99.6082	57.4218	58.2431	38.1068	1.90153	392.302	3.24527	2.89544	148.872	38.1647	141.349	2.66008	1.75556	1.04726	1.58438	22.7374	41.5182	1.3048	63.6394	40.7237	1.24738	51.0557	59.3931	3.62979	4.59265	37.0288	140.556	53.2306	70.7185
p1096.58286	267.467	718.1	136.162	111.024	121.974	9.58425	5.76833	0	77.8446	104.686	422.351	25.0226	107.033	11.9665	45.562	5.88124	64.7999	61.8577	32.9252	9.33251	21.5565	71.8131	8.22735	5.42976	29.6451	4.90031	27.6621	78.2495	4.0356	0	292.331	3.85803	0	0	329.246	110.373	0	0	0	0
p1096.59048	151.157	573.781	499.477	405.419	141.856	138.057	201.343	282.042	196.951	338.007	757.792	259.994	40.8234	185.361	70.7224	55.3841	151.164	306.225	209.992	144.56	166.352	419.821	7.32693	4.83551	2.88458	4.36401	439.594	268.064	29.234	112.867	238.849	3.4358	35.8703	206.875	618.094	308.18	92.0283	63.9126	99.4887	115.864
p1096.60266	562.535	802.767	1843.68	1377.21	895.24	647.871	847.193	1080.23	1016.96	1542.07	2504.25	1546.22	571.348	1236.48	604.985	232.172	455.436	1595.63	1092.74	638.603	826.966	1571.32	659.641	429.642	243.36	339.671	2293.2	1623.4	162.517	136.492	148.497	258.694	425.629	234.079	1340.02	818.84	303.105	529.666	418.59	120.623
p1096.62069	102.366	3.40501	280.432	368.961	46.0169	75.4883	15.4973	79.7159	11.0649	35.7192	487.277	73.5661	53.8137	66.9344	62.134	15.8007	18.846	55.8454	36.4029	25.0729	80.2044	12.298	22.1038	124.563	8.70216	285.345	28.1544	123.048	10.8421	101.641	24.4536	44.8798	137.01	149.818	30.1615	333.096	66.7766	100.219	3.15955	195.81
p110.02942	157.371	142.343	227.866	192.371	178.746	154.563	93.0244	519.839	189.59	214.408	1244.68	190.9	252.129	254.294	169.247	2051.5	1019.14	161.869	144.42	1021.37	165.138	100.729	407.776	2547.21	4356.42	2336.99	198.012	163.819	7099.85	163.998	146.785	5065.71	176.343	176.792	1895.97	1269.1	1172.65	199.431	515.158	156.085
p110.0602	1928.16	1857.96	2519.42	2097.99	2238.42	2443.16	5597.55	3784.04	2303.59	2382.59	6231.87	2114.77	2057.44	2066.94	6009.93	26628.7	848.959	1984.78	1594.69	914.419	2189.52	302.58	25795.4	24088.9	22688.3	27853.4	2043.43	2043.43	849.484	2552.64	1915.94	50.6514	2586.16	2611.37	10336.6	5882.04	1760.51	2226.12	10592.5	7639.82
p110.07142	10325.4	12271	2530.6	3692.26	7300.93	6966.22	11403.3	17836.6	8380.54	8684.19	9737.57	5593.28	7341.11	6971.39	14016.5	11718.6	258.008	7295.51	5973.47	9088.19	6549.03	1231.93	16476.7	11102.6	767.527	2225.22	4431.34	4373.12	9803.93	15889.5	9314.58	4929.17	6956.43	6340.71	12823.7	4754.83	8081.78	12153.2	14892.4	14757.2
p1101.04335	1160.15	1271.46	251.711	599.804	618.445	1278.65	308.707	807.212	681.703	706.329	1822.68	850.32	528.254	347.475	272.887	472.06	2267.7	1012.8	859.593	1380.4	928.644	2380.07	1041.11	798.805	216.545	96.9495	880.599	1264.51	179.588	169.442	367.498	270.668	343.388	440.125	775.001	649.261	267.354	619.729	31.3254	466.941
p1101.07409	118.644	94.0507	195.908	289.043	222.221	522.452	155.765	39.0094	213.067	321.749	316.371	301.686	459.014	209.985	112.842	47.6691	222.531	240.85	449.115	502.968	448.594	586.236	147.797	86.3712	91.9511	190.627	294.629	452.792	99.334	109.343	245.481	145.357	320.038	103.56	137.96	359.496	193.185	422.103	107.283	384.779
p1102.61419	5242.31	5790.25	11832.2	18807.7	8577.74	11615.3	4142.81	3059.26	12634.5	17548.2	25836.8	20400.1	9506.3	10094.3	5540.7	2560.75	28045.7	13583.3	14447.7	14434.3	12519.7	24968.5	7748.1	986.458	1338.9	3705.97	19693.4	18195.3	2401.25	3517.78	3887.86	572.507	6139.06	5107.97	16580.4	9318.29	3837.1	6958.3	3509.62	4025.62
p1102.62033	7759.27	9210.48	22692.1	34201.8	9065.49	7684.6	225.704	503.366	10160	11348.6	20010	27194.3	12811.6	10214.5	7224.4	3627.55	21161.2	11218	16338.2	16224.5	18285.3	20033.4	2824.14	1750.58	1578.18	4182.86	25076.2	26237.7	302.521	3639.32	4569.1	1103.31	10308	10797.8	13789.5	9542.63	5441.15	5716.68	4936.23	4066.1
p1102.6259	5259.82	5486.81	6790.71	11081.5	8130.6	14227	4059.98	4214.23	12249.7	20085.8	20590.7	13167	7805.77	10027.2	5685.71	4648.13	22658.5	14519	13422	14148.5	9364.71	22993.1	11289.7	7975.54	1577.28	5009.17	11388.9	12257.7	2472.7	3878.31	4283.77	948.003	6082.38	7719.16	13809.2	9593.83	3950.56	7716.38	3881.8	5390.63
p111.04599	127.06	217.218	209.151	197.783	121.713	27.2162	604.712	395.507	97.1006	3.0105	318.107	169.468	6.92623	105.824	229.037	1070.2	58.2774	228.705	206.714	165.246	149.023	150.282	119.907	802.949	793.982	688.72	45.1514	85.766	821.251	374.094	345.089	1607.58	179.763	194.111	460.06	568.963	186.772	218.967	227.301	347.191
p111.05542	4811.63	4371.47	4512.33	2332.74	4109.98	3511.24	4223.76	7799.61	3897.86	3913.31	6093.2	2825.42	3803.93	4346.38	5919.06	2824.93	1178.58	4488.99	5539.82	3967.44	3912.09	470.055	6328.63	4229.56	3342.79	7013.6	2509.17	3039.88	4535.5	6953.09	8032.76	3951.94	4648.61	4646.25	3026.21	144.872	4472.11	6337.78	5997.15	7447.29
p111.07481	180.2	240.328	168.254	83.9526	20.9275	53.4393	156.839	355.797	80.4152	1.2144	193.028	72.0434	1.05565	54.812	323.484	153.395	158.202	18.9516	0.817992	215.019	74.1696	64.1585	341.011	261.963	97.9803	122.333	1.12154	19.1799	129.693	342.812	174.615	42.3411	55.7679	79.4037	146.535	252.855	73.4421	328.412	382.536	427.455
p111.53702	7126.7	5734.45	8101.64	6773.44	6775.47	7007.17	7167.7	5934.73	6756.04	6727.71	7988.01	5550.4	6755.41	6724.86	6795.98	23347.1	217.961	5844.36	5381.71	4883.83	5985.48	2675.64	12114.4	16718.6	10906.5	4483.5	5896.27	5609.97	8963.13	7560.75	8015.64	11838	5974.7	5325.8	8817.12	1292.71	18741.4	7988.13	7974.32	6854.1
p1113.60496	55.9834	880.385	1247.76	504.064	63.5872	416.181	33.0926	659.576	766.711	802.676	1507.86	1783.83	116.703	88.3267	450.11	33.7403	954.842	527.668	375.697	308.904	1138.25	542.326	47.1998	31.1502	18.5823	28.1128	3394.18	2521.26	23.152	145.466	178.25	22.1333	356.385	331.237	651.869	233.519	9.89858	9.48915	128.526	172.356
p1113.61901	68.9237	947.74	1866.94	1729.77	79.6387	114.271	68.7743	817.54	867.669	1714.07	2279.51	2206.05	256.646	142.674	882.121	70.1205	1520.37	1017.54	963.519	324.88	1049.12	1217.42	98.0926	64.7376	38.6186	58.4251	2987.64	2604.05	48.1154	246.898	366.283	45.9983	148.525	753.877	1021.62	402.737	1.30573	148.518	242.393	287.522
p1118.57136	58.2343	89.2781	163.794	69.1686	75.2499	162.882	3.95843	148.825	122.515	143.432	483.73	185.954	120.344	83.256	354.943	4.03591	875.16	174.319	115.019	115.771	87.0266	109.662	5.64589	3.72609	16.341	3.36276	129.164	146.33	2.76937	65.0534	99.2465	43.7585	127.714	252.792	213.32	119.094	22.7515	24.0684	40.3149	50.9994
p1118.58322	1216.34	1478.22	1729.67	2620.97	2497.53	2430.56	28.9368	980.951	1604.95	2060.15	2289.9	2808.04	1282.88	1491.57	1260.82	383.892	3552.63	2284.49	1599.63	3033.2	1896.32	4135.01	76.7429	0.305172	391.204	1180.59	2138.03	1807.55	465.251	930.074	1253.83	390.458	969.236	833.112	3588.67	3212.43	715.007	1301.43	780.114	954.407
p1118.5895	4554.31	4804.88	5119.57	9135.38	4677.5	3456.32	1382.29	1477.2	2478.24	2106.44	1733.68	6241.47	3233.5	2323.32	3720.42	474.65	4255.19	5207.15	2575.51	5275.37	5070.07	4950.5	1891.23	760.409	495.516	1893.49	3253.13	3577.36	237.22	2290.67	3750.15	689.813	2401.5	2017.84	5067.34	4195.07	1682.21	2285.19	2641.36	2835.43
p1118.59577	3409.17	3376.35	2432.28	4726.35	6087.43	7354.1	2488.27	1965.87	3877.22	4161.92	3159.91	4437.81	2870.55	3294.26	3452.08	1546.79	7767.5	4700.43	3265.55	8646.89	4222.65	9064.25	406.033	32.6076	1013.96	4388.46	2669.55	3123.45	1690.4	3164.25	3823.83	1932.05	2411.73	2006.47	9763.94	8752.12	1831.03	3571.09	2122.94	3277.82
p112.0072	7384.58	6507.02	9499.36	8526.85	7110.39	7374.2	3273.99	8123.32	7167.26	7384.25	6821.27	6846.54	7116.04	7463.92	6955.21	8308.6	4500.03	7624.18	6045.86	5604.56	6571.19	5445.34	8904.23	6321.88	5979.54	4925.38	7030.66	6353.33	4010.73	8014.31	6852.59	4493.16	6454.97	6231.85	2679.04	8733.87	14141.5	7760	8710.6	7097.84
p112.03971	1222.41	891.993	0	0	1040.61	801.665	5072.26	1059.17	1103.75	1112.06	1868.07	990.135	1085.06	1123.49	1168.45	9253.7	5810.41	942.361	891.725	876.191	961.395	0	14219.4	16376.2	10984.7	6007.79	1027.02	953.713	15441.9	1291.89	1303.9	10863.7	1026.63	916.961	673.348	476.656	6919.52	1700.21	2575.17	2306.98
p1120.581	14.7641	62.3756	0	0	88.914	94.7641	0	323.483	27.501	90.266	0	164.144	17.4856	184.406	51.3631	52.3989	34.7474	40.711	156.937	130.738	59.0581	166	45.3675	24.1331	0	0	28.7226	0	45.4383	0	77.4595	9.02492	0	16.5861	60.5361	71.0867	0	184.071	11.7748	14.6434
p1120.59358	354.328	126.981	210.833	406.116	477.78	343.391	0	512.471	278.24	120.557	117.534	509.533	137.073	141.928	244.805	345.676	257.424	469.379	363.77	242.603	453.717	783.533	41.2344	389.453	0	0	194.168	45.5625	0	45.6125	94.1603	5.02912	49.0458	0	635.086	271.105	26.2353	223.789	0	0
p1120.59987	193.666	25.9431	180.844	296.067	250.463	208.914	0	99.747	170.1	43.6508	8.72961	243.431	80.9361	50.5949	329.216	118.963	85.3585	296.064	105.862	39.4581	445.313	344.233	165.29	223.643	0	0	135.051	42.9492	0	42.9964	38.4835	23.9402	46.2328	0	205.968	31.9285	314.891	52.2858	0	0
p1121.58258	27.163	53.7958	290.818	405.645	0.17116	188.352	89.5711	35.2475	170.7	313.644	828.151	381.948	68.4265	147.156	0	0	1043.97	189.731	138.214	79.7314	75.0028	396.896	0	0	45.189	85.1642	488.593	109.392	24.5961	85.5215	96.3426	39.8623	99.1485	30.5151	181.947	90.5235	51.4202	75.3708	21.6633	135.437
p1121.59449	119.111	391.264	1803.27	1359.27	780.16	930.051	430.789	870.936	1006.27	1214.7	2918.05	2471.59	550.551	604.373	138.149	0	1569.12	1756.64	842.165	1415.25	1291.25	1446.85	0	0	231.095	341.616	2196.77	1680.02	178.891	34.1023	30.523	219.771	152.15	237.213	1140.21	846.276	259.284	416.866	347.236	240.987
p1121.59987	743.916	199.845	1212.96	949.695	523.385	436.564	230.998	416.905	531.035	531.583	1463.71	1438.04	300.842	270.939	104.81	0	1868.92	1086.55	503.263	929.776	875.505	741.422	0	0	110.704	240.097	980.07	1079.93	91.3719	20.1856	18.067	152.42	121.591	77.7003	707.291	568.833	139.591	193.186	161.525	47.9954
p1123.03279	416.49	206.356	390.106	68.0394	719.14	804.109	0	0	504.932	364.52	1100.29	653.114	330.327	279.767	214.695	137.498	2723.82	502.27	710.725	1425.4	571.598	831.404	876.053	546.451	0	0	468.872	913.028	0	96.9739	86.7955	309.982	212.877	0	964.308	1465.43	124.773	117.925	0	117.521
p1123.0391	606.466	521.541	625.117	222.161	662.583	685.961	0	0	331.329	293.631	626.476	709.716	473.223	124.462	94.5493	249.544	1300.4	476.769	798.071	1274.62	558.285	723.898	595.585	390.197	0	0	443.973	1318.93	0	10.486	9.38541	85.2063	241.501	0	942.55	1179.23	56.9752	12.7515	0	107.296
p1123.04541	98.9617	92.8556	57.4708	56.7953	120.273	75.8477	0	0	48.6888	58.2811	203.564	50.8456	47.8643	15.5285	7.07933	66.9195	294.187	73.7454	240.479	139.66	123.044	83.108	117.382	77.1305	0	0	50.5408	252.63	0	6.85979	6.13979	39.3584	112.569	0	167.856	159.68	3.94561	8.34186	0	52.8714
p1124.58491	286.537	233.908	260.199	196.805	126.92	137.159	106.037	271.419	185.254	250.476	766.571	284.825	127.011	181.919	18.5354	27.7491	560.983	299.335	193.431	302.166	1010.95	387.5	6.04423	3.98898	2.37959	74.4961	171.722	1271.46	2.96476	34.9489	44.5815	2.8343	393.765	308.292	427.984	186.029	123.962	47.0286	91.4941	147.138
p1124.59332	2436.05	2795.5	6594.56	8823.15	5208.19	6033.83	2109.1	1262.41	6033.34	9791.22	13518.7	10638	5389.61	5195.85	2508.56	1115.68	13244.6	8244.88	8422.38	6163.76	5967.4	11067.9	5094.08	3622.53	9.56801	1823.22	10546.3	9556.48	1143.56	1548.61	1905.58	151.804	3077.33	2491.33	10831.5	4498.81	1852.53	3779.42	1598.56	2255.03
p1124.59965	5857.33	7687.13	19471.8	26191.9	10529.4	10332.7	3597.74	8931.59	7699.55	15769.5	13127.8	19169.1	9995.45	10349.4	6411.36	5386.46	16651	13816.8	15393.5	13325.9	16679.5	14794.5	904.688	1450.05	240.492	3616.92	18303.8	24332.5	2341.82	3264.88	4956.38	1412.05	9819.9	7954.19	11101.1	5674.08	5179.87	7058.82	3393.15	4275.43
p1124.60539	3653.56	4514.55	7463.71	10088.2	6375.22	5225.8	358.578	918.934	10326.2	8618.83	20352.9	9473.33	6216.12	6436.28	4273.85	2302.92	14972.1	9024.05	9978.95	8260.15	7871.34	14919.3	644.735	899.981	943.06	4104.27	9210.62	10162.4	53.6472	2915.39	3525.81	591.424	6045.16	7277.31	17838.7	11377.4	3080.18	5829.29	2482.77	2977.95
p1124.61804	1767.14	2365.83	3638.15	5045.86	2071.33	1602.15	145.153	2138.7	2128.93	2371.7	2251.13	3303.45	2394.11	1996.88	1829.91	1150.77	2028.77	2214.65	3134.58	2636.52	3561.22	2430.65	202.006	508.37	77.6686	986.79	2871.94	4387.31	12.0874	1113.54	1545.97	217.643	3240.75	2291.74	2033	1476.45	1409.4	1652.41	1266.33	1438.38
p1129.58094	227.069	270.934	400.904	122.923	412.991	349.22	109.33	140.796	257.7	100.126	80.641	259.394	268.313	45.9089	5.9235	0	980.058	151.578	127.104	591.641	230.723	285.814	0	0	112.023	109.676	59.0875	78.5149	61.4902	5.7398	90.2804	85.6603	6.17184	97.7027	458.161	192.001	3.30141	6.97989	60.1536	114.504
p1129.58731	486.971	510.727	1109.8	460.194	623.538	611.223	36.4841	0	242.953	1.47491	391.409	357.407	436.18	9.28648	527.591	37.1982	1759.4	194.465	110.203	1319.39	280.709	643.843	52.0371	34.3427	20.4868	30.994	467.431	64.2496	25.5248	0	138.313	24.4016	0	0	1086.64	716.308	0	0	49.2243	0
p1129.59935	125.544	142.865	190.419	67.2299	103.009	150.111	6.60827	0	36.0967	0	67.7106	33.8495	128.918	13.709	92.2032	6.73761	272.996	41.6485	21.8047	228.973	33.2492	136.634	9.42534	6.22039	3.71072	5.61385	91.4446	5.4678	4.62323	0	28.9347	4.4198	0	0	211.731	129.7	0	0	8.91587	0
p113.0575	415.032	385.413	1151.62	912.504	537.784	533.256	245.641	465.04	499.767	545.017	604.225	434.731	576.947	508.704	644.577	147.057	359.585	426.692	637.649	1752.36	435.31	2114.94	314.195	233.188	1424.57	663.453	450.927	435.548	406	432.306	497.434	953.685	553.498	460.965	219.555	1096.62	248.653	526.619	331.419	501.22
p1135.58891	1156.03	1008.67	1808.49	831.557	118.47	337.245	465.614	0	339.143	1370.55	1227.96	1488.43	166.071	442.363	403.456	44.4093	959.274	368.891	821.562	70.4698	692.413	338.073	62.1248	41.0001	24.4582	37.0023	2101.53	2044.05	30.4729	0	281.387	29.132	0	82.7791	84.7719	107.259	0	0	0	0
p1135.60067	503.719	429.936	708.116	371.17	28.8573	116.523	302.446	712.556	522.581	804.251	1831.17	780.006	151.222	211.952	131.348	15.3121	452.067	117.927	283.704	24.2977	229.505	107.309	21.4204	14.1367	8.4331	12.7582	1115.06	814.038	10.5069	160.7	111.467	10.0446	212.992	28.5419	29.229	36.9825	121.519	33.9486	152.486	192.725
p1135.6066	192.062	152.611	408.6	318.573	18.8927	97.849	4.89328	0	82.9771	208.362	218.808	294.778	14.6027	211.085	103.068	4.98906	121.187	39.535	146.216	7.91677	65.237	27.2367	195.325	4.60607	2.74771	4.15694	300.827	441.608	3.42341	0	66.247	3.27277	0	9.29964	9.52351	12.0498	0	0	0	0
p114.05144	7177.55	7368.54	6226.94	234.901	5114.22	3743.13	16325.3	8839.01	5441.19	5185.16	13987.9	4391.47	4488.5	5415.95	7575.58	21272.6	15485.9	4572.02	4147.91	4322.62	4742.97	2112.16	26206.1	31440.6	23840.9	30436	4555.07	4597.52	27571.3	13718.2	9232.26	17246.8	4949.01	4153.46	16714.8	16996.2	10262	6047.92	15722.7	11157.4
p114.06452	25479.5	23451.2	20720.8	3059.95	17850.5	13006.5	76225.3	36595	20779.4	17359.4	48391.9	14117.6	15145.3	19876	26311.7	50937.9	5950.48	18391.1	19590.5	17099.7	16173.6	7213.82	72890.2	83561.7	85734.1	100716	14578.3	15904.4	96895.8	41533.4	30015.7	55788.8	18584.8	16570.9	64248.9	76178.7	32089.4	24723.7	47249.6	33666.5
p114.06635	1.23724e+06	1.16951e+06	1.3424e+06	1.09037e+06	1.04585e+06	891053	3.18079e+06	1.78218e+06	1.15673e+06	1.1713e+06	1.79994e+06	909785	1.04955e+06	1.15026e+06	1.28771e+06	1.84345e+06	238460	1.0335e+06	1.0787e+06	960935	961363	148060	2.4502e+06	2.8468e+06	3.40442e+06	3.55432e+06	950327	912665	3.9922e+06	1.79954e+06	1.36216e+06	2.20967e+06	1.05978e+06	1.01201e+06	113850	2.70086e+06	1.32208e+06	1.30721e+06	1.89199e+06	1.51435e+06
p114.09108	3027.1	3457.73	3634.53	3020.94	3104.73	2511.52	9397.05	5339.7	3491.94	3252.25	5075.22	2336.58	2914.71	3242.11	4256.72	8686.06	661.196	2804.63	2586.05	2614.16	2761.56	1119.32	18961.6	21631.1	21530.5	26990.6	2434.91	2401.87	20741.8	6206.11	4996.77	5829.87	2801.85	2816.64	1712.04	1683.41	3963.91	3461.11	10658.1	6407.65
p114.09557	476.056	508.935	387.851	44.8457	277.136	239.641	3810.91	530.839	293.95	332.429	2725.98	295.981	288.973	299.207	370.281	1218.1	1627.23	250.969	223.915	233.347	256.038	147.137	5695.42	3870.59	9870.56	14897.2	307.007	253.992	10247.8	664.991	462.192	1927.81	273.41	274.107	4947.06	3101.24	146.251	309.207	2165	657.049
p114.95451	158.841	170.281	35.8203	578.311	129.173	179.865	119.53	91.5489	186.909	96.121	202.464	85.5821	193.075	220.524	231.329	95.731	0	162.76	222.759	815.426	166.68	229.72	0	0	76.2069	101.932	152.919	118.386	77.0124	118.516	196.066	184.422	127.436	79.2573	261.527	559.085	98.9706	314.982	56.2665	181.546
p114.9551	3.10139	13.1062	0	19.0236	0	20.9067	0	0	0	0	0	0	20.1935	0.251531	6.79772	6.00193	0	0	19.8141	53.3683	0	16.9301	0	0	0	0	0	0	0	0	15.2947	8.54773	0	0	13.5851	42.7293	5.33638	23.0228	0	27.644
p1140.55946	1004.48	759.59	1208.97	1520.71	1323.72	552.391	618.82	64.6048	566.132	107.736	443.886	1094.67	656.805	443.744	765.351	10.1522	772.423	968.534	70.1789	1023.16	1357.29	1073.69	207.435	122.778	179.698	94.6415	809.547	932.779	41.5221	460.788	839.793	95.34	413.297	413.921	1240.06	679.616	324.503	469.371	431.766	180.311
p1140.57884	5083.53	4380.37	3452.26	5368.18	5822.06	6046.26	1285.43	1146.08	2428.25	2047.29	747.033	4033.72	2990.44	2200.6	4086.19	1309.48	4079.11	5202.89	2360.04	5198.27	4562.53	3414.85	1190.03	641.632	945.064	1592.06	2195.29	3164.72	111.94	2512.19	3940.76	2146.94	1744.76	773.425	4066.86	2237.81	1706.62	2566.05	2659.53	3174.44
p1140.5853	1318.12	1267.45	509.072	931.885	1740.74	1293.91	706.017	345.771	1447.33	598.026	954.035	1089.58	906.978	815.205	1200.34	152.457	2592.48	1517.05	882.08	2070.34	1171.97	2481.09	365.385	390.005	493.232	1059.18	566.411	864.729	4.36833	775.623	1194.02	387.356	654.652	286.81	3781.05	2660.53	515.826	1130.81	711.656	911.645
p1140.60309	260.036	1049.95	33.1475	171.779	114.136	73.1162	39.0183	0.310594	48.1364	45.9244	67.0004	120.525	86.8096	29.5206	193.576	253.946	328.676	134.981	75.3349	405.21	112.339	219.465	168.435	608.253	18.3825	41.223	30.4528	64.3377	1.13114	50.1437	287.303	45.2032	55.6543	0.268893	99.5534	36.0247	49.2053	50.9626	142.205	205.556
p1144.59368	0	0	47.1894	39.4154	259.338	362.322	19.6158	41.618	39.9785	246.279	146.653	40.2547	168.982	197.156	319.359	356.664	338.606	306.678	110.954	282.577	59.0445	15.5663	27.978	18.4645	11.0148	16.664	114.596	0	217.008	234.616	132.649	13.1196	167.564	178.252	246.136	48.3043	101.57	120.701	130.515	179.396
p1146.58428	2526.19	2969.87	5867.72	6905.19	4012.79	4749.34	1673.59	3717.45	4339.78	5843.29	8114.81	6068.06	3839.67	4274.16	2144.91	371.719	8930.41	6624.9	5571.6	4485.8	5231.01	7165.75	1300.16	2145.08	1155.39	1615.49	7308.12	7388.53	51.683	511.393	1525.12	1472.03	2207.47	1522.27	7078.81	4719.22	1943.29	2761.28	1494.67	1227.11
p115.03431	1814.53	1641.25	3235.43	3796.79	2060.98	1869.25	1870.34	2354.59	2186.03	2472.18	6442.35	2201.13	2150.83	2225.12	1951.46	1093.59	1400.46	1866.39	1725.38	4005.35	1904.08	6253.66	885.666	2591.92	14704	2143.08	2283.13	1888.87	6451.27	1909.03	1724.72	10188.1	2033.28	2038.46	8168.2	8372.49	1367.17	2299.49	1462.51	1846.57
p115.03659	143483	132532	223135	262536	166904	191953	226289	176123	171094	195888	189255	167980	193261	176336	152943	86652.9	92721.9	144129	169200	215856	162430	311349	53886.5	100310	483850	165721	169432	140562	223364	150220	150836	397156	150900	157951	53366.8	326640	131634	182205	157172	164132
p115.0633	10037.2	9589.64	9771.31	1136.62	9002	7515.63	27936.8	14662.2	9957.13	10171.3	14766.4	7860.04	8801.14	10157.9	11033.9	15833.8	1047.81	8615.86	8827.86	8010.88	8193.5	713.57	20361.7	26534.1	34256.9	33096.1	8163.58	7971.97	38661.4	15957.4	11312.8	17097.7	9196.09	8615.26	338.909	24972	11675.1	11198.1	16812.5	12792.8
p115.06951	50427.3	46848.9	55172.7	45472.3	43469	36021.2	136048	75470.3	47546.7	47985.2	96164.4	37252.1	42040.8	48206.7	54043.2	78009.4	6852.35	41867.3	43378	38927.5	40018.4	2355.01	102836	123011	151243	152003	39109.2	37865.4	175005	76091.4	56093.6	95773.9	43796.5	41219.9	118296	159074	56172.4	53878.8	83260	61129.9
p115.08668	1451.35	1294.84	0	0	1338.65	1081.86	4991.8	2691.3	1347.9	1605.73	2236.41	1080.46	1347.53	1345.16	2019.22	2368.2	2589.18	1275.36	1055.23	1030.98	1211.87	0	4329.4	4961.24	4026.55	4791.09	1120.71	1101.59	4788.42	2395.53	1823.01	1874.2	1229.05	1061.83	1355.89	3128.52	1296.37	1452.73	2577.47	2361.83
p116.04714	4425.97	4339.53	5100.69	4327.76	4960.73	4147.57	10131.9	9515.77	6616.69	6535.43	9403.04	4191.34	3614.31	4400.45	12296.2	27050.9	19670	3902.13	4024.23	1395.52	3977.23	1164.89	44231.5	42604.8	11010	18986.9	3688.28	3965.1	1921.58	5136.28	4453.59	1998.11	5206.69	5219.95	10040.7	6746.29	4771.88	5142.82	24568	18673
p116.07045	6102.56	5189.9	5372.94	153.958	5389.97	4582.44	12282.5	7951.36	5590.24	5335.43	6410.3	4688.11	5590.45	5414.65	6418.75	4632.98	1620.85	5552.67	4735.9	4514.31	4953.3	2061.11	8915.39	9814.09	7724.57	9354.69	4930.87	4335.45	9700.84	7340.64	5538.47	6502.59	4647.52	4646.37	1750.76	6994.71	4144.05	5814.71	6711.7	7128.58
p116.10715	2854.84	2322.02	3216.09	2746.92	3028.33	2618.61	8620.92	4356.55	3522.23	3787.92	3815.03	2179.38	2569.69	3164.66	3825.34	11506.2	235.559	2490.53	2177.11	1935.02	2739.37	572.427	17055.4	14243.4	18037.4	22173.6	2260.57	2418.23	12565.1	4680.3	4019.24	5532.96	2603.11	2207.4	675.482	1455.13	2173.56	3140.69	5516.47	4785.54
p116.53381	1782.26	1317.16	1976.39	1635.39	1568.18	1478.45	3069.37	2587.66	1766.83	1859.54	4018.37	1655.66	1616.46	1677.44	1650.84	4175.38	3642.93	1542.19	1360.89	1392.67	1528.09	322.334	3678.74	7324.98	10888.6	5961.2	1717.34	1383.86	9233.68	1781.84	1482.88	11082.6	1489.66	1533.3	4167.27	4931.72	4193.37	1684.69	1976.64	1462.71
p116.99248	21.6668	51.6903	111.109	25.7351	149.197	147.722	12.8076	251.048	51.6302	212.186	23.1652	17.6327	0	0	153.161	13.0582	15.575	102.24	45.0234	20.7212	39.242	10.1635	134.391	12.0558	7.19178	10.8803	67.1942	22.5545	8.96034	491.939	0	8.56607	61.0824	247.136	311.818	31.5388	111.172	41.63	462.548	231.444
p1162.55122	524.264	444.934	459.365	655.762	972.583	769.145	374.016	35.0511	400.251	440.113	336.884	498.689	286.655	263.378	570.964	377.49	1096.22	543.803	275.968	851.967	688.447	543.147	463.998	2.50832	404.094	103.842	229.877	293.535	73.8767	318.862	357.086	188.191	250.189	30.345	2327.36	696.388	193.627	256.681	408.339	279.885
p1162.55786	1595.16	1478.84	1154.71	1772.65	2390.48	1834.68	13.0374	1065.27	939.204	798.653	874.292	1139.06	779.884	601.948	1703.74	13.2925	1456.64	1290.94	542.324	2341.62	1630.86	1249.05	18.5951	174.866	1082.31	364.552	391.362	740.077	281.926	866.554	988.494	636.438	603.075	854.119	2193.82	1547.92	504.441	586.848	1305.28	1085.02
p1162.56512	538.203	525.067	180.464	401.848	775.489	488.64	261.9	40.6778	352.569	247.788	193.228	388.026	299.821	260.894	666.689	356.061	853.902	440.626	263.121	537.189	516.247	204.343	417.936	33.292	299.472	71.4485	119.626	290.61	132.12	375.681	388.133	194.089	270.366	35.2163	663.799	518.46	191.495	273.098	500.189	482.521
p1163.36917	193.622	222.101	71.219	2010.48	611.242	232.648	170.742	273.787	233.263	43.5885	207.013	674.217	447.365	227.278	171.516	123.551	1009.44	285.695	566.641	620.015	912.928	881.753	42.2248	27.8669	16.6237	25.1496	657.741	722.366	20.7117	195.581	148.753	29.1303	178.707	210.238	594.284	353.759	352.301	265.857	179.958	207.777
p1168.5632	220.424	490.579	1055.17	777.448	1197.9	858.524	0	0	679.868	1147.01	1619.08	957.558	612.559	512.458	405.242	326.88	639.379	1209.27	1123.34	1337.47	1308.36	1180.12	81.1626	269.237	0	259.728	1316.82	1870.46	0	59.3737	279.828	304.184	221.171	0	750.411	718.414	344.62	655.451	0	0
p1168.5699	170.469	422.276	692.866	418.651	724.63	378.788	180.593	395.896	358.646	578.015	824.559	424.542	352.573	348.517	278.948	174.306	313.866	592.174	737.408	600.853	819.446	435.065	43.4877	135.801	106.185	269.827	782.447	1208.49	89.7293	31.3984	170.228	162.113	141.552	319.61	324.825	433.337	224.568	397.275	7.82427	45.2599
p117.05474	1380.6	862.383	782.068	23.5706	620.227	643.573	604.947	764.232	608.943	706.48	805.037	538.763	739.067	733.956	1062.38	1231.87	1405.22	591.07	542.652	1613.64	615.68	345.154	3994.36	4038.72	1391.14	1783.37	558.834	494.237	1024.38	811.243	1049.86	3185.07	699.266	938.912	413.463	696.96	1261	861.665	2607.68	2288.79
p1170.56968	17.649	15.9636	25.0974	10.5501	363.463	40.3896	385.606	22.9018	21.2623	114.737	153.035	160.352	20.9022	63.8475	20.6255	85.6128	18.6822	89.691	16.1965	70.8483	272.258	103.408	142.236	226.863	104.264	115.216	347.602	336.141	232.57	136.969	153.275	32.6731	142.732	19.8269	332.14	295.764	3.52605	158.471	14.0756	17.5047
p1170.58269	63.1307	57.102	215.107	798.142	187.668	233.188	659.086	111.114	305.022	606.673	1270.36	908.962	276.492	95.7112	92.0906	180.121	435.011	843.881	356.532	424.925	394.023	830.533	277.505	47.6454	125.01	200.933	1068.49	445.325	22.0178	191.705	201.027	101.429	227.195	70.9214	422.426	618.314	11.4944	331.318	50.3486	62.6146
p1170.58941	611.01	548.117	456.759	723.764	68.075	100.216	324.907	70.0076	141.13	275.58	739.656	480.855	141.641	5.75683	219.639	5.57594	346.236	500.79	215.105	251.14	605.978	518.177	7.80026	30.019	3.07093	4.64593	542.848	494.908	3.82611	0	111.716	3.65775	0	0	209.911	13.4672	0	0	0	0
p1170.59613	15.2334	13.7787	315.022	824.95	136.525	111.827	433.071	231.496	195.383	220.905	584.419	452.51	168.47	81.2047	172.088	78.8265	311.51	553.33	387.257	108.889	426.523	307.366	232.727	147.246	88.1735	126.38	418.659	118.523	100.31	33.7675	157.641	81.2369	111.103	17.1133	162.216	278.993	33.3652	38.1988	12.1491	15.1089
p1173.58926	887.944	801.22	1058.65	605.783	31.7806	38.3705	23.0935	583.881	643.925	1043.36	2348.83	1069.31	89.2356	515.508	721.411	23.5455	1566.62	885.22	501.961	329.354	774.93	395.474	32.9381	21.738	12.9676	19.6184	1712.05	1841.94	16.1565	177.579	21.5912	15.4456	114.431	561.136	379.96	56.868	23.4172	15.0785	179.569	167.496
p1173.596	1327.99	1203.38	1552.08	664.006	43.9286	37.9853	22.8617	631.305	727.691	1346.68	2407.42	1400.92	223.58	611.108	1063.3	23.3092	1650.06	1104.35	698.95	388.592	1066	935.729	32.6075	21.5198	12.8374	19.4215	2012.87	2408.26	15.9943	185.533	347.787	15.2906	168.966	101.16	716.418	56.2972	22.2115	35.191	118.916	110.263
p1174.57511	51.5391	54.9827	38.5307	32.1831	31.8546	124.324	16.0165	394.753	32.6429	56.9122	125.359	118.25	163.38	118.382	37.3575	16.33	19.4774	50.3242	24.8656	25.9129	27.9139	12.7101	22.8443	15.0764	8.99371	13.6064	68.31	200.223	11.2054	84.084	79.6864	608.314	174.479	145.125	31.1721	39.441	39.1212	112.394	73.4448	87.219
p1174.58861	275.138	230.736	51.7525	43.2268	41.3364	38.6438	21.5126	102.217	23.8826	175.068	151.501	211.112	139.803	170.404	51.3382	21.9337	26.161	67.3479	49.3434	34.805	362.182	17.0715	30.6834	20.2499	12.0799	18.2754	45.7919	772.312	15.0505	78.0042	46.3427	310.021	91.8083	115.202	41.8688	52.9752	38.1567	96.9536	215.1	83.5048
p1178.56119	183.39	61.3615	30.9964	25.89	42.2434	21.4082	12.8847	0	29.376	112.391	23.3047	27.0141	87.9713	26.7295	88.598	13.1369	122.032	170.755	223.705	20.8459	74.1182	10.2247	18.3773	12.1284	7.23508	10.9458	36.9535	149.125	9.01428	0	6.00679	86.2166	0	0	25.0767	31.7287	0	0	0	0
p1178.57484	634.065	200.641	25.3343	21.1607	248.185	128.813	10.531	0	0	160.082	19.0476	21.6112	84.7023	21.8468	42.5679	10.7371	161.33	541.059	261.086	17.038	180.005	8.35698	15.0203	9.91289	5.91344	8.9463	182.18	342.091	7.36764	0	49.1347	7.04345	0	0	20.4959	25.9328	0	0	0	0
p118.0613	6468.22	6693.4	6471.85	6435.19	3336.57	2755.22	9399.51	6197.93	3392.86	3054.04	4424.64	2661.57	3854.04	3799.16	5202.23	7458.92	832.722	3225.2	2862.49	1348.98	2807.75	2214.38	13193.4	12027.4	991.983	1057.25	2866.7	2846.54	2994.2	3938.87	5395.34	8074.98	3665.64	3674.97	4750.58	2651.08	5887.4	5679.16	8667.56	8211.59
p118.08648	13197.3	12151.8	16115.2	11874.1	12192.2	11100.1	214428	53622.3	12438.6	12468.1	28344.6	10061.9	12017.1	12847.9	11670.2	8281.06	4737.9	11434.5	10147.1	8630.67	11859.6	4894.69	54636.2	63036.2	8734.9	13052.9	10984.3	13159.1	36576.3	17654.8	18281.4	39470.6	12277.9	11926.3	245.327	32859.8	27467.9	15139.4	24487.9	19038.1
p118.09767	63638.6	62949.1	67437.3	57023.8	55309.3	44119.5	139167	84488.1	61130.9	58997.7	87766.8	44639.6	53185.3	60540.2	70536.8	97982.4	12301	52703.6	55679.3	49002.9	50042	2236.41	129843	140280	164357	194305	46539.2	47494	182224	95520.7	75128.5	107245	55994.7	50231.6	8948.37	152190	72596	69465.4	102272	82238.3
p118.54401	652.62	590.298	1385.55	1329.8	791.827	1263.69	624.061	846.858	728.298	1025.19	1144.54	791.664	859.304	862.503	650.151	1002.71	644.98	621.807	700.771	1235.19	875.43	1658.67	764.989	363.129	3158.42	775.488	821.156	629.298	591.397	629.989	971.032	1112.06	677.409	733.157	1530.14	1371.66	2030.49	916.473	643.116	829.035
p1180.21888	334.595	149.14	18.1653	15.1727	82.466	124.176	7.551	133.506	26.1844	141.565	13.6576	74.6583	99.7816	94.0727	40.0721	7.69879	9.1826	33.0522	65.5727	12.2167	165.022	5.99216	10.77	83.5794	4.24008	208.186	109.112	37.5737	5.28278	85.4318	131.034	5.05032	281.068	326.248	14.6961	18.5944	7.65685	84.9683	62.9152	20.854
p1181.552	53.604	51.1569	10.0868	167.868	38.0357	12.9338	4.19291	417.572	23.9207	9.66407	81.2981	14.5747	38.2633	50.4959	224.414	4.27498	14.8329	93.2845	27.6664	6.78365	25.5284	29.6429	5.98033	3.94681	2.35443	3.56196	59.8147	7.38384	228.036	111.226	48.9738	2.80434	147.994	160.057	188.686	10.3251	53.7462	97.5479	101.485	144.203
p1181.56084	41.9298	37.9257	59.6255	65.6073	0	41.1815	0	307.418	125.264	189.558	301.837	322.172	49.6589	45.3977	45.0939	0	40.0443	254.895	156.436	151.246	72.08	59.8625	0	0	29.8999	0	388.126	82.8342	93.7688	55.2039	78.7181	39.8713	0	47.1042	624.558	0	0	0	33.4403	56.1996
p1184.57488	788.219	619.048	537.286	307.275	72.8525	145.756	37.9145	441.277	244.804	648.291	1051.43	659.927	75.9641	432.505	464.975	38.6566	753.85	333.627	603.421	61.3414	631.803	109.207	380.805	35.6891	21.29	32.2091	971.535	1714.01	26.5255	49.0267	224.351	25.3583	343.986	266.402	73.7908	93.365	82.899	279.663	154.143	172.316
p1189.55523	398.737	58.9639	274.635	432.085	139.668	614.852	150.768	84.5914	84.7586	88.816	318.114	467.792	77.2057	159.585	0	201.679	46.8606	717.09	59.8242	225.804	276.38	112.482	0	0	102.94	99.4641	82.0241	127.163	106.178	421.528	140.115	135.577	206.25	73.2339	366.401	508.817	144.505	82.6118	51.9904	64.6563
p119.05497	62.5093	79.2595	143.166	191.142	76.8618	228.816	136.182	81.1138	81.5251	92.1968	102.437	75.8272	79.4989	82.983	82.1172	93.3928	226.136	143.26	69.0944	64.7172	71.0104	132.865	48.3226	85.9599	67.1014	90.5327	78.6521	74.1718	102.601	70.5204	72.7198	249.571	78.3588	94.4127	54.5333	121.764	47.6393	85.7564	91.136	116.502
p119.05824	820.892	1116.12	1268.74	1447.29	949.834	789.949	495.562	1087.87	951.545	1079.99	3248.23	907.483	935.393	968.562	1002.93	490.736	110.024	812.411	780.645	686.359	828.82	418.526	725.582	670.475	10447.1	17820.6	941.291	868.532	1421.6	1863.23	3715	5157.88	939.418	948.498	429.086	4227.35	5070.53	3081.29	2140.5	1699.07
p119.08984	1148.62	939.667	0	0	764.223	570.074	8179.33	2418.37	810.589	855.552	2907.47	704.098	783.605	893.271	723.612	439.02	774.282	692.066	668.491	1087.87	842.034	0	1431.72	1923.48	1196.64	706.297	730.328	700.403	1201.3	935.381	1130.03	2154.59	753.95	728.539	2642.2	3655.42	513.067	924.154	1206.19	1257.02
p119.10074	2125.77	2317.65	0	0	1612.39	1477.92	4060.44	2952.68	1915.33	2088.71	3178.9	1596.17	1630.89	1740.8	2300.38	2163.79	1921.43	1586.15	1785.49	1581.01	1489.64	0	2278.62	3924.12	5443.56	5851.11	1655.64	1477.74	5077.68	3522.38	2454.45	2849.93	1852.45	1810.77	3486.81	4223.97	2249.93	2200.85	3046.45	2887.66
p1191.40192	43.1527	241.566	542.124	119.698	114.464	217.228	360.903	286.396	124.651	137.301	400.3	469.722	347.784	254.878	25.2273	221.741	881.394	170.577	354.359	226.544	235.395	926.932	329.099	247.484	157.6	265.626	296.795	140.627	174.056	24.445	21.8792	76.7681	26.285	240.099	1945.66	687.723	45.0368	29.7264	196.516	219.143
p1192.96968	628.085	1076.73	2410.43	3054.04	1194.61	691.684	344.527	46.6921	680.499	760.388	1870.73	2388.72	1354.12	1069.05	541.828	197.293	2778.89	770.669	1734.17	1554.75	1763.35	2503.74	1081.15	762.429	67.3598	504.703	2887.8	2294.59	217.073	322.315	288.485	101.419	661.988	274.367	1750.43	914.256	393.357	590.239	356.488	121.622
p1192.97659	824.47	1110.16	1618.99	2685.67	1892.53	2753.97	902.152	460.455	1675.51	2664.8	4840.36	2463.33	1598.09	1781.18	824.484	602.064	7511.61	2094.9	2664.5	3812.33	1906.86	6525.91	2099.9	655.362	177.225	1399.65	2383.29	2226.45	463.801	642.712	575.253	485.246	927.232	603.569	4181.17	2801.6	635.731	1555.4	570.038	616.187
p1193.97048	144.074	108.55	21.3455	355.987	17.0493	192.454	8.87295	162.555	89.6124	20.4509	273.607	84.7616	182.41	21.7184	33.9253	9.04662	10.7902	62.6807	223.128	303.86	276.276	7.04121	12.6555	8.35215	4.9824	7.53775	91.255	88.8252	304.492	104.387	144.42	5.93449	61.0145	360.363	17.2689	21.8498	42.4176	94.0728	105.089	96.0393
p1193.98451	348.601	315.465	19.863	1364.26	138.525	282.636	8.25672	18.1254	120.85	61.19	387.929	335.254	460.891	194.196	142.722	8.41833	10.0408	312.253	540.478	885.067	490.665	6.55219	11.7765	7.77208	4.63636	7.01424	462.283	357.241	137.886	72.0013	374.979	5.52233	15.652	315.135	16.0696	20.3323	13.8554	105.647	71.9959	85.729
p1195.59266	73.5331	77.1263	220.849	98.9572	169.841	26.1868	489.696	162.451	154.007	111.897	570.737	111.269	8.8838	33.6575	127.327	16.5418	237.649	137.368	34.2357	320.54	32.393	39.7437	23.1406	15.272	9.11034	13.7828	109.362	177.156	11.3507	58.9785	61.4017	10.8512	90.8781	30.834	31.5763	39.9524	81.2552	38.2997	70.33	94.9257
p120.08089	400.859	679.902	0	0	378.878	635.375	3576.32	1848.01	492.902	557.423	990.107	302.594	384.948	409.052	536.253	1367.3	518.312	462.048	319.87	103.936	350.035	0	1061.57	816.068	135.803	1038.66	313.867	347.238	378.429	1032.6	488.343	50.4841	373.785	280.231	394.37	1008.97	467.71	422.723	732.083	1200.77
p120.94034	323.578	147.414	268.741	48.905	300.133	650.609	306.388	149.459	164.56	156.923	699.289	139.718	295.761	250.404	106.995	1016.58	319.995	178.128	332.245	2074.87	190.202	303.2	342.258	384.846	302.465	270.096	144.923	168.309	244.676	103.677	191.365	218.576	111.481	129.392	186.011	143.711	822.325	126.077	129.181	114.237
p120.96623	11255.2	10827.4	16564.7	15048.1	12206	11791.6	6651.07	12558.4	13138.5	13299.3	11073	11428.5	13008.2	13088.4	11812.5	3669.2	14730.3	10966.7	11362.8	10504.2	11637.6	14883.6	5931.6	6579.01	8077.35	3814.21	11907.1	11602.9	9335.17	12296.1	11717.2	9217.73	12432.9	10820.2	5935.54	14945.3	7335.31	13806.3	11445.1	13064
p120.98743	5553.09	4959.57	7386.72	1734.43	6264.03	6369.47	6082.64	8321.98	6580.36	6169.95	5143.03	5538.3	6836.54	6897.03	5993.66	6050.04	3991.78	6364.51	5523.14	8035.13	5827.15	7009.47	5030.42	1321.5	4275.12	3116.42	5904.04	5856.24	3009.75	5606.35	5657.78	4612.53	5912.01	4945.1	555.414	7974.31	8048.45	6321.79	5672.74	5984.03
p121.01734	30932.7	29353.2	31033.9	18521.9	24586.8	22502.8	8504.41	20790.4	25146	21758.8	2816.25	21169.7	27647	26871.5	28752	27811.1	13161.3	20354.7	20109.6	20956.7	22556.3	13291.4	16224	14295.3	12823.1	14355	20721.6	20831.3	11119.4	31979.2	29337	11967.5	22998.2	18362.4	27107	17891.7	20283.1	28520.2	23100.1	26872.8
p121.03967	1453.14	1476.93	1578.05	1331.52	1497.53	1503.55	2337.73	1431.42	1341.14	1681.67	4416.56	1173.99	1477.8	1389.88	1403.39	10400.4	294.597	1161.24	1345.84	1193.33	1176.8	373.506	4641.8	9014.57	9643.84	7977.76	1217.72	1093.34	11142.1	1515.85	1352.42	7525.61	1310.16	1223.62	4244.83	4155.65	8608.75	1797.28	1915.24	2241.74
p121.06489	875.841	813.848	1215.54	1063.5	994.799	1125.98	802.312	1145.94	877.759	1009.99	144.662	889.929	832.07	1000.27	1039.79	257.211	638.066	966.184	884.784	400.165	850.039	675.144	1018.72	1360.92	290.714	543.603	871.033	792.264	848.814	990.656	1056.12	626.283	903.312	874.332	34.9332	1056.79	853.978	1010.19	1293.93	1385.57
p121.95801	86.5325	442.552	215.209	133.176	256.928	129.803	214.115	249.444	177.891	219.261	325.911	135.204	202.816	395.239	278.247	465.941	334.9	151.88	64.1452	230.178	207.623	220.095	280.879	82.1609	96.0978	99.7487	88.2393	153.71	121.861	153.879	137.728	69.1065	291.217	131.664	382.216	714.282	198.336	187.124	218.536	217.206
p122.02063	85.2183	180.615	94.2161	116.157	17.3043	81.3146	0	0	71.8591	0	0	0	188.431	18.6824	180.708	304.083	0	15.6705	111.498	233.787	74.9258	51.8343	0	0	137.704	223.05	35.0426	15.8592	0	89.4155	91.7543	53.2565	105.235	0	344.508	628.51	39.713	19.3068	52.8401	184.848
p122.03259	1040.12	934.401	670.088	420.435	432.393	373.893	665.629	569.599	458.626	351.437	570.498	312.905	633.992	466.828	788.902	1210.67	114.622	391.567	303.755	1216.77	399.475	289.495	2289.94	2744.2	351.285	191.167	324.562	396.284	818.068	396.719	708.753	1984.24	508.636	395.506	733.205	940.027	2534.07	974.719	2156.44	1301.4
p123.05497	1421.39	1517.41	1358.22	414.974	960.817	983.608	2285.47	2256.63	1205.27	1060	1181.36	1254.1	1774.91	1231.8	1510.63	909.021	792.878	837.881	1114.2	751.933	1084.86	510.282	1617.17	717.23	1544.1	3067.83	927.835	1080.89	427.543	1236.52	1484.36	509	1065.66	706.668	318.133	584.107	891.882	1414.17	739.451	1319.71
p123.05543	1191.05	1334.83	1112.46	343.763	1140.76	877.014	4258.09	2112.07	1001.3	915.441	4002.53	696.81	768.145	1207.63	1418.05	1234.18	236.813	800.548	921.695	960.517	961.354	221.269	1904.63	1827.17	5413.93	11556.2	828.217	870.496	1873.05	1430.45	2526.85	3319.48	1043.79	801.561	5154	6085.81	2309.04	2529.18	1216.85	1420.67
p124.07329	1118.54	1013.1	1703.8	1583.31	1294.62	1285.26	1497.39	1305.83	1288.97	1371.05	1178.31	1297.55	1517.43	1312.02	1155.82	644.822	2667.79	1100.49	1075.89	2651.16	1195	2119.53	31.3918	260.908	1194.06	821.498	1346.22	1113.75	742.856	1114.97	1087.62	1357.76	1198.9	1130.51	608.909	1450.77	641.309	1425.24	807.124	1232.54
p124.07584	2321.3	2021.92	0	0	2119.34	1998.38	6151.69	4208.95	2759.41	2663.63	3972.14	2041.51	1759.62	2196.51	4083.75	9363.73	8644.54	2115.44	1688.94	171.136	1879.6	0	16308	16362.1	7744.09	10283	2012.33	1864.59	1063.46	2953.92	2247.77	819.97	2324.04	2329.96	3357.03	1998.37	1996.61	2490.9	6890.1	5813.1
p124.08721	8583.71	9812.24	945.948	3723.63	6412.36	4806.42	14615.5	15367.9	6763.69	5289.28	10543.5	4199.55	6630.84	7075.11	11899.1	7274.53	1276.95	7214.95	6437.2	5989.43	5668.29	722.153	19303	14848.6	8851.62	18688.8	3555.09	4676.44	16814.1	20796.1	12636.5	6664.72	6408.85	5929.71	8069.81	4035.4	6412.37	9869.5	14053.4	16577
p124.93762	67156.8	71273.7	32422.3	57328.4	70153.1	75565.4	7910.65	59186.3	76201.3	76715.9	69911.3	75352.3	74911	73365.3	70187.4	43097	91230.6	92203.1	83292.3	79588.3	75448.3	80271.1	50605.2	35194.4	24703.9	61139.8	78523.2	73279.8	16150.3	62227.7	63557.3	26853.3	61847.2	68832.2	70920.4	37505	67368.5	70926.8	67369.6	71622.5
p125.07099	1272.4	1151.57	1296.61	816.604	1208.61	1028.86	764.364	1773.84	1164.65	1527.94	4217.07	998.046	1184.98	1265.38	1491.72	767.309	1412.2	1309.54	1627.18	848.347	1143.01	345.232	3834.99	2934.51	5126.43	12163.9	1035.23	876.745	1346.93	3314.66	3759.58	3047.61	1175.22	1528.88	5494.15	4182.17	2390.76	3753.27	3108.16	3209.9
p126.03689	260.224	155.443	256.949	219.867	195.196	168.787	163.434	223.003	207.039	234.14	2298.85	208.469	203.533	210.741	184.823	2535.66	940.741	176.766	157.711	1640.49	180.336	80.6141	470.029	2592.54	6701.77	3841.79	216.235	178.895	7063.34	179.092	160.294	7695.81	192.572	193.062	2606.7	3818.54	1151.06	217.785	137.059	170.45
p126.05257	621.547	623.22	935.265	2178.76	394.448	277.055	906.08	366.048	418.379	473.146	652.897	342.191	334.089	488.245	478.718	718.811	847.651	357.204	258.874	397.607	364.419	142.067	1297.52	2139.51	892.715	810.8	354.939	361.507	2521.24	587.471	323.919	385.484	447.083	438.355	960.46	1172.78	243.47	440.094	1301.91	531.513
p126.06631	910.314	912.005	745.312	622.323	667.684	524.188	1435.15	1579.85	697.896	745.538	1145.99	534.316	553.899	509.422	953.626	1156.49	58.132	419.671	539.464	471.232	375.849	173.751	2792.14	1845.44	2818.82	2760.59	473.309	372.846	3251.53	2297.75	911.202	868.578	477.405	608.671	451.944	146.79	1086.74	761.9	1561.2	1480.96
p127.05029	545.108	833.961	578.825	478.558	604.09	590.51	4054.6	2978.59	656.709	589.355	1494.53	304.284	409.525	495.845	871.932	407.252	455.927	497.964	635.677	587.207	373.908	3.02494	516.554	376.842	523.559	910.181	315.619	370.921	595.253	949.879	976.556	215.511	470.316	480.693	1493.65	1923.66	473.203	728.778	439.173	1415.34
p127.08653	2040.95	2034.6	0	0	2056.2	1441.09	1930.94	3116.35	2153.65	2420.74	5291.51	1768.99	2058.66	2359.76	3029.9	1230.05	364.441	2099.28	2262.73	2908.87	1890.41	0	4859.39	3309.47	5186.39	8602.79	1752.04	1785.67	2792.94	4262.18	3243.23	3201.31	2162.89	1880.94	498.409	6030.79	3455.89	3609.71	2833.2	3653.59
p128.05551	750.024	453.687	715.164	414.82	569.712	592.298	737.539	650.872	556.652	802.05	573.446	678.139	700.558	566.606	652.952	531.409	1753.46	475.259	460.306	479.694	484.858	546.615	932.951	665.643	111.556	321.761	631.119	551.803	483.681	813.019	671.696	337.76	517.756	563.485	878.528	215.078	566.738	710.301	400.03	497.486
p128.07057	138.448	171.516	1050.64	1802.49	157.253	588.701	209.408	302.983	166.793	188.627	225.844	167.946	163.969	250.083	276.142	900.563	408.643	142.405	127.054	132.406	193.009	285.354	637.229	619.179	137.782	28.6062	174.202	144.121	45.7416	245.716	547.073	1320.19	155.139	155.534	57.7638	244.11	82.9861	175.45	781.288	218.562
p128.10705	350.544	192.501	0	0	356.636	421.594	180.46	908.591	315.127	415.935	595.275	258.168	252.056	320.762	316.543	842.134	335.419	269.049	195.31	410.002	375.317	0	123.77	496.49	377.366	707.073	267.786	272.29	582.139	718.905	371.168	357.075	293.107	239.089	627.374	800.843	461.998	386.88	336.346	597.567
p129.0523	2753.83	2327.42	3797.95	565.208	3131.01	3142.27	4798.15	3451.62	3023.02	3057.33	3339.05	2570.62	3126.06	2910.76	2767.31	1589.42	2578.27	2977.72	2122.04	1153.89	2881.77	4587.08	484.437	1431.74	3274.93	1735.45	2758.33	2738.62	1943.89	2677.18	2487.01	4078.6	2730.81	2416.48	3811.59	4287.48	2353.49	3124.45	2999.78	3067.46
p129.06583	2835.78	2485.85	2412.36	910.352	2472.21	2310.25	13662.9	5409.07	3027.69	3025.19	3483.57	1719.73	3098.83	3102.17	3494.45	4452.46	715.433	2483.21	2321.55	2304.55	2154.76	112.744	14113.7	15997.8	2158.35	1697.97	1903.29	2137.54	5161.06	3745.41	4246.32	7568.68	2828.15	2517.84	595.273	277.699	3490.83	3460.92	7758.27	5693.69
p129.10223	369.98	335.101	0	0	207.303	179.256	1113.8	631.682	219.88	248.662	679.237	221.399	216.157	223.812	196.286	862.554	77.2124	187.729	274.598	82.1573	191.521	0	853.485	1017.26	2201.27	1534.44	229.647	189.991	1115.64	712.163	170.236	512.478	204.516	205.037	138.253	844.675	109.399	338.868	901.476	534.94
p130.01752	6885.84	5722.7	7245.43	2815.03	6060.68	6409.87	3415.49	5245.9	6184.35	5507.19	1643.12	5019.07	6727	6669.73	6034.12	8084.53	3693.4	5664.52	4991.38	5132.44	5265.82	5078.85	4585.64	4089.96	4478	4025.67	6056.77	5220.86	3331.45	7545.21	7265.58	3749.78	5024.08	4352	4757.88	5763.79	7619.84	6962.24	5024.31	6929.64
p130.08639	8543.47	7990.01	12474	4956.21	10467.3	9989.95	18278.1	12834.9	9815.92	9376.58	4388.86	10015	10387.3	10151.7	9219.7	4769.46	11341	12047.8	9067.08	10244.5	9646.21	12605.9	4593.15	5403.36	5461.58	6552.97	9835.52	9129.95	3627.1	9855.43	8665.31	6356.75	8456.21	8369.7	3024.15	145.256	9297.53	9679.94	9770.08	9463.82
p130.09761	38.0767	341.728	54.1462	137.267	43.2483	0	275.944	0	139.156	18.2817	0	0	110.844	46.6926	40.9501	0	0	39.1648	65.1336	101.946	39.9559	124.998	0	57.3598	123.086	205.696	24.7651	39.6366	0	224.53	400.57	412.719	42.6669	0	0	0	342.034	386.525	116.44	261.31
p131.00165	3114.13	3450.35	4457	3803.22	3774.81	3872.62	7549.65	8289.08	3688.39	3469.8	4808.82	2817.36	4169.17	4194.11	4633.8	5045.94	3938.45	3656.84	3138.72	194.56	3296.5	1604.36	5010.24	4305.41	4940.34	4916.29	3161.17	3540.74	3123.55	4631.3	4157.12	4775.48	3425.99	2925.88	1048.84	5936.18	10603.2	4687.6	4283.7	4071.38
p131.08946	100.691	155.887	272.437	121.751	116.427	291.519	113.733	200.651	123.491	153.661	727.434	23.5409	115.213	125.699	110.24	31.0845	1189.88	418.747	112.573	883.696	332.674	453.993	501.264	292.732	61.037	103.833	138.297	200.99	67.8057	106.821	95.6094	152.971	199.287	21.8012	239.98	300.8	61.4414	129.9	81.7506	19.2477
p132.05019	815.531	489.985	894.016	463.866	704.301	527.737	10.2035	634.549	538.735	464.469	232.994	535.751	1043.56	506.33	996.875	266.178	58.848	429.317	178.534	283.057	444.807	183.325	126.444	679.605	205.039	1278.63	641.35	597.476	426.942	758.964	864.442	232.515	494.897	229.139	1012.03	1525.2	215.597	285.625	209.334	788.394
p132.07678	5446.15	5485.76	3226.19	22779.4	4090.99	3263.32	9681.23	5662.2	4059.93	4065.47	11632.7	3393.29	17570.2	11916.7	5697.3	8440.56	23805.7	3554.05	2891.7	9065.53	3425.95	4334.68	111801	114139	2244.6	2191.18	3519.71	3398.58	1705.13	4547.25	5267.25	6855.8	4201.57	4386.6	1734.02	890.833	68817.8	31124.9	54717.8	35993.9
p132.10185	2770.68	2410.85	3160.69	2683.08	2344.84	2192.85	2460.5	3435.95	2568.96	2917.85	5485.89	2330	2676.42	2496.52	2491.53	1356.51	2251.45	2039.7	1999.52	2163.75	2503.96	1060.99	5605.61	5423.61	2176.58	2145.77	2304.2	2149.73	8649.5	3768.19	2274.37	1016.86	2440.51	2415.86	4505.44	6187.68	2897.78	2852.33	4040.89	3586.17
p132.98727	412.934	230.164	136.933	268.779	234.956	199.641	518.892	86.9617	306.561	91.3047	107.747	81.2939	85.0362	328.323	448.336	278.958	427.02	229.339	308.959	373.348	217.069	117.131	937.602	1006.93	561.137	127.782	245.647	215.335	743.575	708.953	778.957	479.673	238.294	377.259	328.415	21.9404	214.006	484.118	621.915	533.507
p133.04592	226.059	253.753	0	0	164.416	242.472	465.579	187.839	174.392	197.22	320.365	175.596	171.439	177.51	155.679	1554.71	104.056	148.892	195.163	258.065	151.9	0	1415.05	1194.76	296.45	172.782	182.138	150.686	1040.73	491.828	300.167	798.098	162.206	162.619	418.654	128.745	727.996	321.724	544.253	245.241
p133.08601	1040.68	1052.4	93.4088	220.19	873.979	803.449	482.29	1484.62	1036.61	827.087	246.427	675.801	1101.22	1007.47	1361.28	680.318	1377.92	1314.12	1291.04	1866.02	1112.1	1828.1	4240.75	2473.5	1023.05	810.125	730.871	908.352	1057.18	1192.28	1180.67	402.275	6293.65	12249.7	495.578	19.1107	1056.44	1343.91	1470.9	1736.3
p135.00283	1432.91	1458.63	1974.9	1428.25	1374.73	1455.83	2035.49	3567.86	1316.29	1150.94	1600.41	1237.9	1248.86	1416.37	1295.27	588.155	1453.59	1289.44	1172.4	4652.74	1513.63	2027.5	526.557	1396.4	997.095	706.635	1356.01	1131.29	1655.09	1491.11	1069.49	460.402	1229.27	1211.89	1692.19	90.5892	2049.4	1419.92	1619.53	1192.64
p135.03283	20869.3	20456.3	23008.5	6827.58	20365.1	18976.5	17304.6	24906	20913.2	18863.6	21648.2	17627.1	19498.8	21230.3	21539	25217.1	14200.8	18177.9	16520.4	17216.2	18912	14762.7	7593.35	9549.33	14197.2	15437	18475.6	17998.1	19734.4	22303.6	21822.1	15577.3	19491	16170.8	20646.3	28556.1	21567.9	23487	22907.5	20480.9
p136.00434	519.234	599.037	185.604	107.061	308.361	471.458	361.764	54.6743	376.885	292.134	400.327	334.277	370.504	360.057	704.221	212.386	361.469	301.833	363.487	836.817	243.973	146.747	119.012	216.339	296.278	346.134	345.343	325.778	351.89	566.441	522.387	220.965	341.886	166.489	668.65	46.9965	293.248	537.359	727.645	561.65
p136.00514	31.5935	29.7646	22.3174	0	12.0848	25.8847	19.9156	11.4869	14.4243	20.7004	24.687	11.4779	10.8429	14.7101	33.3537	29.9608	32.7276	24.797	14.3077	55.2462	7.57574	0	133.322	6.67464	15.1481	8.19912	0	12.065	35.6081	25.4667	29.8251	11.6051	11.1005	2.5139	22.017	28.5765	33.9211	38.1589	28.4319	31.1398
p136.02159	138.599	308.377	269.045	231.428	135.225	115.131	231.74	250.255	143.429	261.858	232.03	224.44	4.14816	145.994	421.033	82.666	448.528	197.692	199.851	378.073	251.443	102.151	987.752	418.256	125.848	121.507	100.763	123.932	269.519	259.125	111.046	158.686	297.808	179.717	181.276	289.118	256.786	150.874	167.126	628.552
p136.03705	1081.11	1105.7	1286.25	971.205	1100.57	713.601	4742.56	3033.22	1302.45	1074.78	5550.08	881.368	860.5	1319.42	1071.61	1917.84	2922.61	1241.27	1214.36	1033.93	951.387	56.8282	8248.76	8853.8	9454.57	12698.2	914.203	943.785	9458.8	4683.12	3201.55	3499.23	1015.94	816.232	8794.71	8601.03	6994.9	1622.09	4647.94	2576.11
p136.04824	201897	189614	185922	2710.74	167134	138177	430840	288417	184283	181189	441655	140906	175342	191529	220118	347544	13115.4	163930	171146	152419	153253	550.064	505498	570666	632425	628077	147593	145791	902330	333226	237855	423237	170272	159761	21568.8	608669	386041	240795	370210	287960
p136.06181	1318.1	898.92	0	0	1103.78	559.919	1106.04	1925.38	1254.22	958.59	69.8841	793.196	743.89	1148.23	1031.42	1112.42	554.552	1505.03	943.794	929.374	864.498	0	3956.79	4066.63	980.633	4498.86	582.112	904.225	2470.85	1695.67	1290.16	1358.45	1018.36	680.518	602.193	14.0944	4199.67	1633.4	4281.26	2705.68
p136.93121	1518.38	1358.37	1167.54	188.199	549.655	1091.36	510.168	407.894	832.11	783.343	952.958	774.422	548.936	674.501	1082.33	650.205	1118.05	1466.88	590.072	161.32	929.95	565.527	206.606	544.058	318.636	346.844	1471.11	750.343	350.61	871.139	583.359	358.127	225.176	385.054	1671.22	610.822	590.627	764.455	845.603	1230.93
p137.05144	7404.14	6406.63	7822.97	6127.31	6626.59	4952.42	14820.1	9970.32	7147.33	6667.2	13002.6	5210.11	6440.6	7395.25	8230.75	11384.7	10201.4	6256.82	6075.81	5817.49	5821.78	19.765	17546.2	21052	22721.5	24319.7	5404.21	5632.67	32098.1	12718.7	8914.7	17249.5	6676.17	5801	18034.5	16890.9	13640.7	9336.26	14113.2	9696.79
p137.07108	13339.7	12520.4	16419.7	13505.3	12634.1	13529.8	9576.96	14274.8	13131	13177	13853.5	12689.8	14861.8	12841	14952.6	9672.12	2147.2	13085.1	10361.1	16039.8	12471.3	5296.07	14135.8	13067.1	6320.46	4501.01	12117.5	10872.6	12788.4	16008.4	12754	7864.6	11758.9	10371.5	11947.1	19134.6	10354.8	14307.7	14212.5	14882
p138.05485	11224.2	10749.8	13788.8	11182.5	12651.6	11163.9	60400.9	24834.8	15163.3	15734.3	19048.5	12098.1	10857.4	12614.1	19486.2	33061.1	35057.2	11182.4	10150.6	280.253	11436.6	753.617	83661.1	81204.7	27958.7	33549.2	11282.9	10836.9	7401.14	13599.3	11204.2	6450.42	12940.9	13154.8	13286.1	10661.8	8847.93	13932.6	39579.4	31803.6
p138.05512	8857.56	8392.41	10329.6	8400.73	9557.88	8818.24	59074.5	28083.7	12773.4	12083.2	17428.2	8602.15	7496.57	9176.02	20480.4	37983.7	45141.2	8507.27	7593.63	1123.08	8548.1	1174.9	111414	103604	23054.8	26811	7691.03	7786.33	5565.73	10279.2	8699.78	3549.68	10060.9	10971.6	13842.2	11441.5	7484.46	10627.8	49166.6	36441.7
p138.09134	895.185	488.98	909.173	786.393	722.766	849.091	267.773	701.505	741.202	736.539	754.563	655.784	849.74	694.861	1171.62	2299.09	11.4281	868.208	570.772	711.291	643.585	377.099	1287.78	1713.56	2496.6	2126	680.215	650.5	489.994	640.47	779.076	243.238	634.953	607.319	576.177	417.339	339.646	718.084	1176.84	1203.28
p139.01795	1452.21	1163.97	1522.11	1422.49	1387.8	1525.74	556.507	939.296	1030.25	1009.56	965.366	1007.51	1275.19	1073.85	1167.8	2768.54	1025.22	1051.94	905.977	2376.17	895.265	1054.51	1674.64	1373.95	379.581	313.45	1109.85	980.025	526.894	1205.87	1269.47	932.841	984.184	767.049	1052.56	889.104	2227.74	1134.18	750.838	1290.53
p139.02787	1687.19	1915.65	706.281	2726.58	1098.31	1503.2	196.274	673.765	877.286	972.215	797.93	1046.08	1848.58	1034.94	1382.2	1949.92	1216.32	933.194	748.749	1443.2	948.792	564.463	815.258	186.564	14.2813	33.1651	1216.69	865.379	16.1189	1080.9	1482.64	243.748	903.139	846.537	2146.01	1699.22	587.472	1248.81	974.433	1593.51
p139.03665	606.029	609.77	1042.5	1279.13	761.359	838.744	1789.88	463.798	658.816	486.961	258.632	488.51	731.11	670.597	588.123	329.581	177.364	770.787	662.32	654.727	819.963	1320.22	455.423	615.708	826.208	756.842	688.08	611.975	128.107	569.885	510.07	600.448	658.414	401.527	878.978	795.385	1028.6	693.01	285.053	617.279
p139.05014	1132.98	1119.33	1463.97	1231.56	1340.72	1704.19	2489.84	1535.3	1491.42	1409.76	1881.51	1154.6	1473.96	1188.38	1432.94	1183.74	850.502	1109.15	1003.44	540.133	1213.75	281.39	1234.33	1122.17	2607.56	3200.1	1197.61	1008.8	1048.81	1431.78	1310.83	832.313	1135.62	1130.23	2412.51	2554.06	1351.98	1499.37	1954.81	1868.36
p139.05836	1205.1	1085.6	1485.98	1186.85	1307.54	1261.75	6733.4	2429.44	1532.82	1693.92	2054.98	1330.28	1465.47	1316.9	2215.52	4576.05	4941.99	1104.59	1054.3	1189.04	1126.9	15.9434	10728.8	9915.72	3018.63	4231.59	1245.47	1117.9	95.6909	1295.66	1392.03	526.082	1587.55	1513.5	1905.09	1370.97	840.455	1457.83	4635.26	3633.97
p140.01329	643.828	537.949	0	0	480.818	497.957	288.889	709.066	594.012	586.472	1263.22	430.383	533.886	519.11	606.869	2346.92	1572.61	502.687	448.499	588.696	444.214	0	2928.03	3006.49	1361.02	1209.37	446.417	440.665	2190.67	835.503	616.137	1648.36	474.355	398.576	1324.48	1526.67	5136.8	792.766	429.716	776.38
p140.04311	6769.01	6030.68	3753.74	1869.56	2618.72	2449.8	3510.16	3734.73	2716.96	2517.81	3284.61	2279.13	2945	3541.74	4787.67	9758.98	538.996	2684.73	2681.49	2046.74	2566.46	1661.7	13783.8	15715.8	1665.86	1461.42	2174.71	2347.63	5310.81	3747.09	4881.72	8293.8	3121.91	3244.62	2612.84	1216.27	9642.75	5752.93	10444.5	7145.71
p141.06496	24.7766	43.129	48.5094	72.5106	34.9375	24.3344	244.613	32.1508	28.1578	33.7564	145.201	30.0553	36.5275	28.6614	27.5207	42.4207	20.5431	28.1972	44.9803	17.5854	30.886	14.8464	6.47515	17.1152	305.574	423.487	31.175	24.3302	15.7232	85.4925	90.0008	79.0807	55.3728	45.4461	230.222	166.681	519.136	46.2082	162.915	40.4166
p141.06592	9800.06	8460.72	14134.1	19795.2	9892.8	8267.6	6176.46	13384.3	11170.2	12947	33562.2	9881.21	10565	10898.2	10219.9	10249.3	9360.64	9814.01	9897.17	28185.3	9765.02	5439.14	15679.8	15645.4	104287	125365	10723.7	9115.42	19095.6	15722.9	26138	49582.8	10042.1	10220.2	62215.5	42899.1	41751.7	27365.5	16569.8	15740.4
p142.06929	224.337	165.884	343.058	749.626	208.307	180.125	3443.2	237.983	220.946	249.868	1326.8	222.472	217.204	224.897	197.238	403.728	131.834	188.639	168.305	1058.06	192.449	141.043	770.72	886.252	5511.49	5949.45	230.76	190.912	820.971	632.351	1424.25	1989.32	205.507	206.031	2788.74	2687.65	1728.79	744.619	268.283	370.773
p142.91276	3455.84	3590.31	737.467	7241.48	3660.01	4030.62	2098.22	2557.17	3751.68	4140.42	1575.54	3598.69	4410.37	3726.64	3107.98	4032.26	6336.71	3152.09	4687.66	7442.03	3946.33	8489.55	709.364	499.674	1561.33	4518.64	3095.33	3886.48	64.3186	3076.46	2627.05	348.439	3375.71	2412.12	6001.79	2628.06	1808.51	3619.85	2352.89	3571.46
p142.92477	5554.62	5823.59	11908.7	8904.09	7579.85	7046.13	3110.07	5066.61	7143.41	7842.6	5563.72	6831.07	7580.45	7762.7	5911.59	6904.98	7608.25	5920.82	7720.07	11260.4	7314.18	11792.4	1035.72	1472.68	3349.54	4667.55	6176.19	7604.54	46.4082	5670.41	4888.2	2586.39	6199.84	4487.23	6622.36	2799.14	3328.91	6642.37	5684.88	6210.95
p142.93451	13670	13692.4	22049.5	15583.9	15308.9	15501.7	1745.83	16020.4	15806.6	16192.8	3001.43	14485.4	15538.9	15809.1	14202.3	13732.6	18421.3	14533.8	15884.3	18513.4	15072.9	19030.1	4298.23	7967.1	9217.31	10420.9	14425.4	15307.5	4572.84	13464.9	11210.9	8160.71	13262.6	12824.1	11014	4345.34	9195.73	14746.7	13919.6	14883.6
p142.94485	38347.3	37683.7	55330.2	32307.7	41775.5	42295.7	17483.9	47491	43090.7	44476.9	8934.23	40734.3	43307.8	43535	38887.7	28220.1	41909.7	41522.1	41753	41023.5	41185.4	41965.3	14490	20363.9	22043.9	28731.8	40930.3	40468.1	16503.2	38139.5	34776.3	20260.3	37475.3	36745.8	23832.8	6612.72	29561.2	42448.9	39700.3	40726.5
p142.94798	1.81711e+06	1.7743e+06	2.59209e+06	1.62154e+06	2.04029e+06	1.98743e+06	966865	2.38831e+06	2.13347e+06	2.08301e+06	706821	1.90724e+06	2.02609e+06	2.12821e+06	1.99457e+06	1.36366e+06	2.29489e+06	2.08881e+06	1.94512e+06	1.99702e+06	2.01321e+06	2.11177e+06	873963	1.01107e+06	1.09585e+06	1.46871e+06	1.93387e+06	1.96795e+06	853421	1.89363e+06	1.84311e+06	1.02127e+06	1.87421e+06	1.76007e+06	1.16684e+06	411095	1.59173e+06	2.14393e+06	1.92974e+06	1.91928e+06
p142.95515	26559.7	26048.3	36628.1	21578	28980.2	28778.5	11046.7	33108.6	30071.7	30133.5	1484.51	27601.3	29330.9	30342.8	27630.7	19978.4	22809.1	29117.7	28909	29667.7	28519.3	28551.7	10826.8	14196.9	15197.2	16273.9	27065.8	28165.8	11349.8	26600.5	23395.6	13840.9	26053.1	25409.3	16067.5	4233.54	20483.3	29692.2	27733.9	28273.9
p142.96836	10587.5	11323.6	15329.4	12046.8	11705.2	12196.2	6300.82	13161.1	12436	12290.6	223.446	10532	11196.1	12318.4	10766.4	11436.5	12025.4	12326.5	12528.9	15575.1	11884.2	13942.2	5928.34	7240.77	5841.76	6155.15	9038.67	11694.7	3071.87	10486.5	8781.73	6815.72	10465.9	9900.81	10164.7	2968.84	7910.77	11316.5	12014	12068.8
p142.98267	4327.9	5007.45	6183.22	7966.65	3587.84	3941.5	1547.54	3269.3	4218.67	4303.66	3208.23	3181.14	2407.14	3831.25	3224.87	6256.34	4639.43	3259.74	5343.33	9061.46	3756.49	3450.43	1009.65	1719.72	982.934	2110.85	1613.39	3988.96	11.778	2750.87	2148.83	1248.85	2916.25	3437.31	5208.79	1124.57	2043.48	3088.55	4541.36	4606.78
p142.98958	2336.08	3209.06	3386.15	5496.99	1409.09	1181.49	993.062	549.635	1353.81	1780.99	568.183	1031.01	782.545	1238.97	1409.52	2207.2	3979.55	1196.41	2723.26	3845.37	1734.39	2582.54	46.1581	687.055	210.48	1765.52	633.438	1620.11	752.078	1052.9	1168.95	83.3615	1213.67	1387.16	1483.26	635.042	829.368	1280.38	2123.44	2140.83
p143.03147	465.464	257.992	346.514	5.33799	323.97	477.121	8808.65	1639.46	343.626	388.607	2110.87	345.999	448.577	349.771	306.754	171.903	308.612	293.381	261.756	776.245	299.307	107.346	390.072	711.641	146.164	107.762	358.889	296.915	539.191	297.241	266.043	733.124	319.615	320.429	388.527	3433.8	236.029	361.461	305.936	764.921
p143.05381	5599.8	4588.54	4654.04	1782.07	3258.04	3272.91	3304.58	2757.84	4112.79	3897.95	5219.84	2578.09	3833.55	3778.33	4890.37	12002.7	624.843	3329.39	4007.23	3095.61	3098.46	1212.54	8803.29	12079.5	11904.6	6965.69	3102.38	2968.38	15799.3	4904.91	4787.38	13719.8	3317.16	3286.7	7021.27	880.535	9082.74	5698.43	6405.94	5490.25
p143.10805	133.3	263.343	353.679	517.792	151.405	130.921	148.182	172.974	160.591	283.176	237.636	308.196	254.925	163.462	143.359	315.08	747.056	137.109	299.405	328.578	370	213.76	375.583	245.093	161.555	226.25	167.724	240.445	104.858	138.913	124.333	90.2752	149.369	149.75	391.494	305.9	79.8999	265.193	106.311	132.21
p143.11784	2469.32	2354.23	0	0	1952.11	2142.57	2393.61	1997.54	2306.84	2384.13	4830.06	1867.35	1924.23	1962.63	2509.74	5778.83	3561.5	1646.21	1824.81	1673.53	1679.46	0	6240.2	6539.23	5166.14	6353.85	1936.91	1666.05	3350.2	2611.21	2554.29	4585.33	1960.86	1729.34	5772.21	5766.65	4353.08	2256.51	3495.69	3350.79
p144.03327	6555.13	5938.08	8963.71	7217.08	6412.69	6316.05	4176.29	7373.33	6814.21	6767.27	5789.93	5993.73	6761.82	6664.79	6199.81	6623.74	4104.14	6204.91	5557.66	3719.75	5991.17	6232.66	2723.24	3950.42	6773.21	5272.92	6431.96	6080	4627.7	6791.73	6669.35	5087	5910.44	5464.9	540.062	7824.55	10146.2	6846.62	8669.77	5856.24
p144.06516	301.487	265.657	0	0	189.307	76.1659	1075.2	562.789	133.979	105.657	533.442	94.0723	91.845	136.375	444.67	261.502	524.39	114.389	356.55	414.889	116.7	0	1350.29	1540.11	177.747	350.546	97.5769	115.767	380.341	352.328	232.192	912.783	213.033	87.1201	525.317	585.425	768.551	140.933	917.448	524.93
p144.102	50585.3	44944	135840	416188	170883	332763	5.64084	65510.8	59862	66789.9	109177	54751.7	55588.7	57498	154403	686326	190259	50396.5	44205.6	464421	49345.7	65213	23224.6	27647.9	3796.72	3970.71	57133.9	48337.3	27425.6	58692.2	405683	1.38321e+06	52945.9	52342.8	168811	175226	38853	61329.3	89634.2	84991.4
p144.95222	11198.6	11740.8	17278.5	13260.3	12687	13171.7	3640.72	14712.4	13301.6	14149.1	4678.51	12838.1	12906.4	12569.4	12043.7	7445.53	13829.2	12853.7	12440	14221.2	12396.4	13314.1	4393.51	7033.02	4980.46	7116.78	12532.5	11725.3	4631.2	10899.2	11006	5391.21	12071.2	10975.9	6003.81	3916.75	8925.86	12640.9	11392.7	11791.7
p144.98384	2981.26	2684.49	3366.95	2920.83	2430.32	2574.28	2202.2	2534.23	2633.49	2587.25	2222.77	1916.3	3546.42	2511.83	2531.3	1615.74	1668.51	2047.85	2411.96	2192.54	2250.61	1475.82	76.1545	879.569	1468.42	794.034	2112.05	2016	841.034	2495.98	2408.1	1865.31	2322.17	2020.06	2514.83	2732.2	1339	2794.3	1743.37	2282.86
p145.04742	3027.41	2890.21	3659.33	2137.07	3269.93	3026.61	11414.3	5168.86	3546.82	2980.19	3657.98	2652.32	3180.16	3427.77	3775.68	3630.55	385.78	3071.64	2740.53	2855.96	2960.87	816.121	8355.5	7272.47	4413.93	2848.79	2998.01	2902.68	7177.14	4257.04	4172.96	5531.49	3294.02	3271.65	879.848	39.5199	2962.68	4192.82	6315.97	4372.96
p145.10514	2445.84	2078.62	5570.94	16096.7	8244.71	16569.8	3580.16	2931.41	2810.43	2989.13	4985.73	2661.4	2598.38	2770.22	7239.67	31811.4	10673	2323.61	2013.4	17504	2370.54	2716.91	540.258	1276.11	2022.59	3540.85	2760.55	2351.6	1021.66	2924.26	22543.6	73605.5	2531.38	2464.71	7337.67	6947.31	1354.07	2862.81	3549.98	3781.65
p146.08115	487.933	487.928	407.074	175.77	228.69	265.515	303.721	688.573	262.03	58.7674	254.385	52.3241	51.0852	181.469	367.446	1634.68	687.818	152.213	39.5842	87.3773	155.287	776.912	819.968	693.207	403.55	225.674	54.2734	154.047	256.297	278.001	138.029	39.8522	165.824	166.246	194.246	343.951	88.7015	187.534	441.36	276.479
p146.0924	590.075	366.713	665.987	179.246	657.274	398.193	83.3318	526.096	697.151	552.37	753.677	491.808	875.973	709.619	758.304	1201.72	1445.16	595.215	698.852	2028.21	607.237	400.345	4656.61	4376.45	192.078	520.019	510.13	602.385	1273.57	917.869	716.658	574.102	648.438	672.982	798.326	186.326	777.143	733.335	2832.91	1937.21
p147.04736	827.513	1311.43	154.954	1856.19	1215.66	1149.25	6460.99	2640.91	1289.42	1127.43	2124.53	1186.84	1143.86	1421.49	1289.32	3290.36	1639.63	1245.43	1109.77	1064.21	1199.18	211.879	1472.43	2450.17	9305.69	8530.46	1117.28	1237.05	4690.93	2433.08	1099.53	364.681	1199.32	1150.4	1346.18	1420.39	701.379	1356.34	1330.3	1503.61
p147.06143	2667.62	2061.83	2586.03	178.225	2194.8	1805.95	2156.86	2386.03	2327.97	2505.19	3318.56	2230.52	2435.41	2369.6	2416.88	7147.8	4028.52	2047.14	1857.36	1878.2	2027.72	335.642	7456.08	7038.44	6656.09	4918.49	2313.62	2011.52	8332.58	3428.03	2797.97	8301.79	2165.3	2206.27	250.497	4876.35	4970.8	2637.34	2909.05	2740.92
p148.00384	2151.77	1724.73	1644.05	1502.69	1180.5	645.285	2584.26	1744.03	1252.12	895.134	4267	796.99	1864.16	1899.89	1258.38	1562.3	688.579	1248.2	957.133	2157.3	1228.26	413.593	19302	20732.5	2.40119	3936.66	826.681	1081.91	32659.9	5583.85	1595.48	2109.7	1417.65	1217.75	3895.29	4740.99	2561.15	1661.67	7043.8	5154.55
p148.09685	1852.69	1813.12	2402.41	585.834	1844.44	2092.22	4223.12	1877.25	2013.96	2362.78	843.973	2060.54	2003.81	2326.05	1758.12	760.464	3901.77	2381.87	1954.55	1658.54	1942.25	3577.43	3759	3674.34	1927	1184.89	1658.23	1805.28	2100.89	1759.81	1652.74	611.487	1769.99	1388.5	1220.25	287.352	1988.99	2342.89	2932.14	2373.75
p149.01195	968.273	856.366	482.026	893.095	1007.44	951.878	701.18	1440.16	857.998	467.081	942.949	447.831	1072.87	760.179	1402.61	1275.88	1074.84	967.294	646.004	1281.74	950.59	438.094	1926.1	486.152	191.883	488.04	550.426	795.831	257.671	1424.67	1443.8	798.297	940.982	414.579	1373.1	1377.38	1648.44	1160.94	940.932	1043.15
p150.07751	3550.27	3705.84	3351.47	2725.2	3021.46	2663.35	6480.91	6481.01	3479.04	2814.23	5481.87	2261.05	2963.56	2757.15	4179.74	1777.19	1840.33	3335.96	2847.37	2959.07	2612.69	230.606	4663.77	3191.05	2741.37	4874.88	1883.18	1976.79	8602.12	8620.46	4341.08	3377.46	2793.13	3023.83	1557.18	1317.17	3402.57	3736.89	4104.07	4476.28
p150.11236	650.253	395.837	992.007	22.7986	668.839	842.882	1326.53	567.879	498.78	802.282	771.693	530.867	859.219	429.377	511.611	354.896	468.249	360.153	480.381	1205.94	812.391	1337.31	236.962	297.577	1314.6	2549.41	770.563	364.492	1748.34	831.529	724.277	716.198	392.358	589.272	605.725	256.262	994.647	899.08	349.022	809.075
p151.04786	1784.4	1832.98	1490.11	491.884	1372.8	1265.5	3178.25	2897.81	1586.51	1220.63	2441.13	957.499	1141.65	1764.48	2007.9	5455.56	573.964	1100.01	724.368	805.446	1122.23	598.34	8026.81	9034.5	1484.8	2412.61	993.17	1113.27	4633.58	2619.51	2899.36	4635.66	1198.38	1637.24	1073.2	623.019	3014.78	1920	5661.36	3453.24
p152.02201	9026.73	7668.49	0	0	5756.87	4970.1	8491.86	7105.94	5630.14	5504.12	24026	4616.97	5335.08	5550.49	9095.78	5633.43	11564.9	4756.99	4651.33	4847.25	4526.97	0	34949.9	30395.7	21208.7	25303	4788.98	4490.8	60614.5	24939.7	16248.9	36545.7	5196.61	4560.16	2453.25	31708.4	7788.6	6694.12	12651.1	9121.63
p152.03204	1311.08	972.649	1123.77	965.467	850.225	673.42	3492.51	1519.2	901.809	783.461	1300.31	697.561	760.236	1005.14	1251.18	2004.24	1353.81	769.948	745.948	962.637	785.499	209.368	1851.5	2053.63	1703.79	1324.62	723.548	779.223	1833.14	1430.23	1295.83	950.584	910.835	646.009	606.437	198.308	1066.19	1079.65	2335.96	1637.88
p153.04337	6269.32	5761.26	6997.08	5631.33	5385.07	5873.48	2466.87	4871.22	5758.1	4690.1	340.465	4605.89	6062	5431.39	6178	4572.37	4592.56	4356.68	4350.93	5752.1	4770.17	4515.84	2588.55	2194.47	2537.71	1307.44	4458.98	4863.35	3208.11	5965.04	5985.1	2835.9	5105.26	3488.91	5645.69	4244.73	4387.18	5694.34	5647.73	5521.9
p153.06499	26.6922	24.1432	0.203383	56.3555	20.3452	26.2158	109.733	34.6365	33.2898	36.3663	46.7296	32.3791	31.6124	32.732	19.264	16.0869	23.8118	18.4242	24.4954	32.964	18.7963	10.9507	52.651	66.6748	34.3915	107.203	33.5853	18.6461	13.8631	42.4222	29.1305	27.4123	20.0717	29.9861	58.6292	11.7785	39.5955	62.8519	62.7665	34.7576
p153.06592	910.774	640.6	950.705	841.213	560.915	695.592	813.081	919.023	754.234	964.92	1223.85	859.125	838.783	890.899	761.678	631.884	1015.4	606.203	761.151	1435.97	611.2	326.2	2184.67	2513.59	440.94	1710.93	891.131	514.073	662.193	1140.99	1263.91	1972.61	553.374	795.633	185.081	1438.33	2222.18	2020.94	2288.56	1851.67
p154.04751	556.783	538.605	357.99	332.58	248.256	141.722	1296.11	558.325	389.118	440.054	826.166	175.04	170.896	268.027	409.429	811.967	513.02	224.816	132.422	695.849	229.357	45.0351	684.836	1023.74	1055.05	1098.61	181.561	227.524	1391.79	934.037	707.035	1907.98	310.961	598.824	1171.74	1431.25	822.534	600.052	715.201	543.451
p154.05859	3141.5	2700.71	1090.25	6826.88	1646.32	1528.26	11380.8	2340.28	1746.2	2119.99	5685.07	1887.55	8614.69	6034.51	2730.9	3273.8	10340.9	1490.88	1587.59	4328.27	1520.99	1457.13	44878.8	42183.8	676.012	1435.89	1957.87	1508.84	1227.65	2122.4	2482.41	2447.93	1725.36	2287.97	11083.5	6259.83	61485.3	17145.1	22521.6	16301.9
p155.03171	340.477	365.388	613.331	826.18	386.721	516.249	1269.67	1499.42	410.183	463.877	600.187	525.71	403.238	417.519	366.17	0	0	350.207	312.456	375.944	357.28	319.359	235.615	0	315.334	307.017	514.838	354.426	140.804	354.815	317.573	151.942	381.522	382.494	554.457	944.444	204.082	431.473	271.541	530.52
p155.06669	522.748	354.301	641.09	465.256	797.283	1022.2	282.866	508.291	471.903	533.676	488.154	475.163	541.021	480.342	421.267	221.558	2408.21	402.902	563.205	801.908	411.039	553.979	797.456	558.947	903.594	680.862	492.864	407.755	65.6102	408.203	427.746	430.341	438.929	519.032	50.3977	16.6532	587.217	496.396	312.399	570.039
p156.05063	256.901	215.591	334.061	303.724	170.853	420.018	384.753	412.279	181.219	59.1057	483.543	52.6253	201.096	184.46	458.034	253.538	244.19	332.412	129.163	144.886	157.847	625.432	131.958	167.664	201.345	270.867	153.545	156.585	242.618	378.015	576.584	542.581	263.238	48.7361	851.183	801.586	157.877	190.625	187.354	884.678
p156.0768	3871.58	4239.08	3686.25	1359.76	3624.23	3176.17	6660.94	5432.07	3834.65	2950.46	2910.51	2814.43	3621.24	3635.52	4925.05	4360.87	3757.9	3311.36	2606.72	3875.56	3250.29	66.2423	6315.5	3861.06	624.616	489.503	2251.06	2611.93	5911.23	6678.22	5766.77	5874.39	3499.57	2795.09	4042.49	582.22	3648.77	5267.79	5160.44	5549.51
p156.17525	150.671	131.219	29.4371	372.224	171.135	157.995	57.0475	48.9202	274.739	182.707	515.451	216.559	118.201	140.101	129.608	87.3851	257.539	507.982	158.064	144.095	198.542	441.74	39.2225	81.668	238.765	108.818	213.662	199.872	142.17	254.872	77.4854	46.3336	135.166	42.9385	249.117	252.866	441.193	176.685	152.955	156.591
p156.96377	32176.8	33940.8	14576	36700	33890.1	35193.5	5177.07	27525.4	36544.9	37371.6	28024.8	35770.3	35926.1	35242.6	33711.1	21932.8	53010.6	39672.1	38657.2	38980.9	33965.3	43330.9	16640.9	13999.9	13846.6	29375.1	37050.1	34706.3	9681.66	28902.8	30468.8	12110.5	29413.1	32730.3	34898.3	22158.3	27181.6	32997	32962.7	34556.4
p156.96509	94.3272	65.2771	83.5091	12.1013	64.6831	57.2394	2.48368	55.3733	107.574	51.9935	28.7766	56.7391	73.012	51.0485	84.8182	36.407	73.6514	74.7548	121.044	38.6568	47.3454	78.0245	166.786	57.7292	21.0262	87.347	63.2564	52.8095	22.443	100.265	83.2347	59.532	47.5274	44.3421	0.654447	139.821	51.7153	76.5528	96.6255	59.9142
p157.04725	373.313	273.306	447.895	370.728	343.201	296.768	2170.58	392.093	364.023	411.675	367.999	366.538	714.671	370.533	428.662	1437.43	798.364	405.492	402.616	618.914	317.074	141.739	1332.1	1530.02	1982.04	1543.88	380.193	314.54	304.478	396.846	281.835	753.923	338.587	339.45	295.175	167.342	181.115	382.917	334.92	656.824
p157.06082	2382.25	2685.13	2427.6	1409.7	2255.38	1852.5	5079.23	3685.95	1956.41	1889.87	3095.44	1495.04	1812.2	2050.73	2336.17	842.011	1435.06	1860.5	2595.69	2204.28	2025.24	110.532	2181.6	1643.09	1965.41	2179.12	1404.47	1518.84	1899.39	2677.03	2975.37	1664.42	2112.96	1890.38	3015.66	3801.01	1491.67	2747.66	2660.39	3254.25
p158.1541	351.994	218.392	5.04507	123.763	408.704	455.455	99.0438	605.917	400.01	456.689	397.064	380.604	385.742	526.177	327.988	499.141	1146.44	250.396	427.949	540.22	483.015	734.201	474.952	214.332	52.0934	177.216	303.803	353.597	111.578	408.539	312.653	39.7159	272.786	340.072	385.632	508.809	145.917	374.727	192.563	500.372
p158.92208	207011	205603	215484	62885.9	220283	213216	142021	242953	188165	186757	167371	182515	190872	185399	208756	101588	76234.4	184572	146407	146936	176878	98316.6	181464	184935	137051	145307	172331	161316	225479	230561	240124	319936	170154	154565	119020	68669.9	110662	203956	208428	201533
p159.06263	694.201	482.429	685.655	94.0967	693.532	675.975	360.934	692.106	735.61	726.671	876.333	646.998	631.679	748.765	729.706	885.42	138.099	628.05	590.945	883.219	640.735	196.73	3213.6	1931.12	1750.82	233.286	671.101	635.616	2095.12	938.851	809.539	2199.58	684.209	685.952	242.496	1123.35	1091.24	887.949	1291.76	902.284
p160.03695	4037.11	4050.04	5049.04	4094.3	5073.21	4273.47	10909.3	8520.1	5846.8	6458.4	7393.17	4101.44	4061.87	5020.85	8210.99	18875.3	14962.1	4357.03	3833.53	49.1738	4484.74	507.34	28178.6	30934.9	11034	10811.8	4157.39	4118.13	1851.73	5214.07	4389.1	2275.03	5017.43	5498.3	5631.92	3395.59	4103.76	5494.6	17732.5	12647.6
p160.09676	3424.27	3437.42	20309.8	47389.2	12061.7	25530.5	2949.51	2865.13	2673.04	2396.12	5460.54	1675.13	1871.77	2314.39	3559.77	5416.69	501.323	2271.08	1267.27	14282.9	1980.48	7474.23	3924	3645.72	2907.34	4490.36	1737.54	1964.65	615.995	2406.15	17087.7	38731.5	2114.85	1551.33	2540.17	2081.18	1239.31	2658.15	4989.54	4734.45
p160.10797	601.889	481.781	743.738	645.854	604.991	841.075	1058.68	517.97	641.696	543.838	833.198	484.211	747.828	653.172	994.77	1943.42	1181.85	547.868	366.315	130.283	558.934	549.756	2525.12	1046.29	857.399	1315.77	502.249	554.468	1086.65	811.888	784.964	2118.08	596.858	559.287	612.783	197.844	515.78	1051.99	2359.48	1467.97
p160.13311	2974.24	2605.86	96.1643	1670.18	2167.66	1815.36	1459.98	1133.29	1331.35	904.357	2294.07	805.202	1795.17	2111.03	2366	6427.68	833.328	1136.68	609.152	888.608	1159.64	672.933	6760.73	7474.71	1379.44	1485.17	1046.06	1150.37	4866.93	2127.24	3889.52	10899.9	1767.86	1969.21	1980.49	2015.82	7139.75	2817.64	4620.41	2698.14
p160.95867	2808.04	2410.69	7038.05	5086.63	3663.96	3480.33	1782.04	3861.5	3306.51	3457.68	3076.2	3568.24	3620.28	3615.33	3077.1	747.021	8866.59	3427.68	3212.65	5317.98	3510.55	9614.16	2258.67	348.992	1433.55	1355.2	3620.25	3726.98	758.626	2678.79	2624.68	1532.06	3126.65	2589.24	4918.01	1371.24	1652.3	3646.19	2711.89	2405.29
p162.04388	1543.73	953.79	1757.68	1189.77	1201.16	1537.34	935.157	967.729	1110.89	1080.9	702.993	1043.87	1543.39	1133.64	1200.06	1680.85	758.009	949.96	1158.1	2125.49	1047.49	1291.81	393.577	415.985	976.908	310.228	1120.38	1097.69	794.157	941.626	1442.91	1043.13	1217.77	916.844	1221.8	656.607	1671.58	1429.67	1303.95	1257.07
p162.07605	176.877	303.061	115.712	128.811	44.7625	106.513	469.73	190.166	47.4783	55.7728	287.176	49.6578	48.482	48.3274	314.098	772.019	654.35	124.534	37.5671	91.9815	41.3548	77.5965	2241.74	1699.86	553.928	501.519	51.5077	41.0244	595.94	540.651	167.712	41.3733	121.522	45.9879	184.557	328.456	23.6223	220.526	1124.03	1029.66
p162.11242	30527.4	28855.4	16114.9	8148.51	11859.3	13013.2	11814.7	7000.84	7693.31	4712.32	821.015	4613.35	16904.9	16247.8	14389	43974	906.671	6865.07	4415.93	3874.07	7047.37	5199.93	74281	77736.4	6166.87	6075.66	6143.51	7810	44252.5	17854.8	39063.6	122765	18493.7	26799.3	15243.1	13687.7	65668.1	21256.8	46112.6	29574
p163.02769	7009.94	7182.61	9306.02	7925.57	8053.67	8383.88	7320.3	10417.7	8111.29	7042.52	7716.91	5637.77	7619.33	8596.14	8267.83	7493.61	2288.75	8357.42	6475.72	4288.55	7198.83	3288.25	6909.41	6999.31	10010.9	8226.05	6821.88	6680.07	8081.56	8625.85	9112.5	9071.98	7121.91	5856.03	4100.68	37.0672	16319	8538.73	7672.38	7968.5
p163.03907	1680.34	1286.73	1425.54	1031.11	877.837	1047.1	1681.71	1015.95	931.097	1178.24	2511.41	949.739	1014.63	1035.75	1251.29	5258.72	2959.52	978.878	718.497	827.064	811.009	130.415	5672.53	5160.89	2794.09	2837.83	985.121	804.529	6034.92	2230.57	1272.62	3867.84	871.985	978.854	2840.09	2959.98	7477.63	1272.25	2256.45	1588.01
p163.04792	470.401	425.48	686.622	640.85	534.291	462.005	7.62077	859.072	566.707	640.89	1844.93	570.622	557.111	576.842	505.898	629.308	544.207	483.844	533.517	449.87	493.616	228.441	817.654	1156.01	7005.33	4750.46	591.88	489.672	1399.23	768.567	1021.98	3154.12	527.109	528.451	2754.93	3247.22	1733.92	1187.13	988.601	840.345
p164.02948	264.169	269.349	239.238	199.826	149.974	171.647	99.4471	358.764	202.68	145.875	179.872	262.647	299.572	87.1988	552.996	1053.6	120.935	73.1407	236.751	160.894	74.618	78.9171	1968.41	853.885	304.463	84.4822	159.062	74.0218	297.216	320.62	301.269	463.197	79.6809	253.331	582.967	244.89	1099.44	231.045	1042.67	949.021
p164.905	92.9639	154.959	31.577	26.375	0	50.6875	13.126	0	0	0	23.7413	0	75.1815	27.2302	54.9397	13.3829	15.9623	405.084	121.922	21.2364	73.2633	10.4163	18.7216	12.3556	7.37061	11.1508	56.3631	36.1264	9.18315	0	74.0448	8.77907	0	60.9954	25.5464	32.323	24.2666	0	0	86.5829
p164.91322	52.9397	532.664	75.2819	278.342	60.13	280.661	3.31082	0	481.353	632.018	5.98833	0	419.115	479.782	6.15379	201.879	4.02621	1217.7	1195.15	807.136	791.321	1037.33	4.7222	3.11649	1.85911	273.495	588.974	588.435	2.31629	0	35.8955	2.21437	0	36.0873	1156.36	381.237	66.2418	0	0	0
p164.92067	10756.7	10283.7	10166.6	21.2227	7907.47	8234.6	11809.7	5181.35	9049.91	10691.3	10292.5	8911.44	9297.53	8971.36	8477.89	9324.24	3405.78	10651.5	10479.4	7507.8	8258.2	4945.16	29607.3	22665.9	8178.06	15556.4	9064.46	8259.87	7017.24	8181.03	8635.41	7174.45	6618.33	8508.99	2873.94	14654.7	22135.7	9175.9	18954.5	15881
p164.92992	404213	410161	193421	337287	452386	465642	32875.7	275343	471212	458605	432762	466032	469193	480797	438179	298331	529134	615163	490553	551360	479677	436850	278016	220434	162934	311138	498092	474868	130405	385930	369517	162248	384584	420602	442656	243345	450504	435438	378836	411750
p164.93738	3773.44	4418.62	4557.94	2926.99	4389.76	4771.8	316.383	4051.16	4402.47	3770.25	2590.69	3299.38	3786.87	4507.42	3921.03	4280.52	6171.48	7546.57	5558.26	8091.68	4813.91	4882.08	2195.82	2033.33	696.089	2326	3332.53	5053.54	221.346	2537.47	2552.22	1613.08	3076.75	4105.28	6713.11	3889.22	4427.65	3081.27	3124.15	3801.53
p164.9452	517.562	712.426	490.441	277.861	265.71	889.171	138.283	444.367	551.594	71.447	250.115	570.825	277.059	397.129	143.104	140.99	545.538	1668.21	499.02	717.05	632.08	960.714	197.233	130.167	77.6496	117.474	0.67393	420.582	96.7447	287.009	364.734	92.4878	419.007	524.324	821.922	410.326	152.318	410.833	227.143	240.549
p165.01345	689.69	728.57	0	0	783.365	916.548	2254.41	2575.66	830.892	767.027	1240.14	682.929	666.759	845.751	934.806	1673.15	1385.04	709.4	516.65	659.588	723.728	0	3816.08	3154.67	1131.73	1546.91	708.371	717.946	1511.04	1148.77	1215.47	1596.02	772.834	632.458	1585.68	299.423	2044.32	874.018	1060.65	1303.78
p165.07212	366.784	346.166	404.254	308.972	348.568	255.487	677.395	337.551	313.387	354.409	638.111	315.551	308.08	318.991	279.76	1536.67	608.849	267.564	238.721	616.394	272.968	145.254	1419.74	357.319	712.835	720.128	327.307	270.787	1206.82	651.985	605.174	1107.22	291.489	292.231	717.085	1046.12	998.242	329.652	391.297	476.463
p165.08848	437.763	480.171	1042.63	896.55	602.969	757.091	170.673	491.516	749.583	516.063	463.41	545.59	838.321	650.989	570.927	15.4439	1231.02	770.762	805.854	748.808	557.066	1243.94	382.132	285.6	536.755	538.134	476.599	552.615	364.651	553.222	637.265	504.683	594.863	487.884	415.009	387.644	873.251	825.839	695.381	563.23
p166.07254	7129.95	6481.82	5178.89	7.44719	4541.48	4345.47	15089.1	9391.46	5330.27	4783.24	769.671	4388.51	3531.25	4514.12	5694.88	5433.07	1036.7	4323.57	3912.41	1846.36	3895.12	6.76471	6836	5404.04	15843.6	20796.6	3297.16	3624.74	31601.2	14797.7	8105.52	14520.5	4397.4	3608.61	549.598	15447.6	14852.4	8684.94	14411.5	10672.7
p166.93435	1769.48	1733.93	1734.34	1845.45	1802.91	2268.91	536.297	780.405	1839.85	1704.31	2577.2	1349.96	1840.12	1968.41	1529.12	1544.14	3033.4	2648.11	1884.63	2771.85	1946.34	2487.99	959.253	421.456	476.564	1049.71	2090.66	1910.84	661.813	1229.09	1449.2	573.552	1366.67	1247.1	2485.14	2727.65	1674.69	1802.64	1539.28	1358.1
p167.03135	1099.32	1110.21	1203.35	1012.3	821.788	837.066	1265.57	899.065	937.981	943.966	1317.5	840.468	928.694	1045.13	1067.49	1836.77	1405.1	744.196	748.638	1528.93	759.227	460.194	3052.38	2170.85	501.265	867.907	944.255	753.161	1085.41	1219.28	1274.09	2247.95	958.651	1304.13	1404.02	1708.8	1730.15	1205.3	1590.49	1745.59
p167.05885	1716.27	1709.5	1985.72	1757.81	1244.48	1458.21	966.08	1472.3	1561.64	1430.37	1851.02	1313.26	1571.77	1413.86	2201.78	1472.26	1353.66	1446.64	1189.57	1771.39	1273.28	2150.41	1689.91	1113.84	1974.2	1507.1	1358.07	1301.71	2174.62	1746.59	1937.42	1608.9	1402.11	879.803	1491.27	2393.62	1848.07	1598.35	2042.49	1453.95
p168.06318	2343.88	1783.33	2069.8	1585.55	1893.42	2351.2	7037.6	2817.68	1482.85	1656.03	1924.51	1601.4	1316.68	1662.77	2586.9	3411.91	462.418	1348.69	1225.05	834.935	1276.77	80.2366	3411	4812.8	2688.47	3643.76	1398.85	1169.36	3851.7	1712.69	1467.05	2574.25	1495.83	1422.71	132.759	581.727	1948.03	1504.82	1925.73	1830.5
p168.95713	7749.99	7760.5	5559.46	5203.33	5753.21	5526.19	1454.19	3542.77	5965.48	5727.39	5415.54	5436.01	5753.4	5704.59	7699.77	5627.39	10501.5	9152.1	4648.38	6462.24	5244.44	4946.18	2690.22	3533.95	930.768	5108.92	7301.85	5756.29	1490.01	6634.96	6753.21	2058.78	4658.08	5410.34	7635.38	5965.93	4453.86	5137.69	5030.31	5147.5
p169.04705	1473.3	1592.69	2235.27	1008.5	1698.73	1671.91	4570.34	1723.89	1700.5	1631.68	1451.48	1434.28	1768.45	1590.66	1806.08	1371.82	2698.53	1334.21	1332.46	1649.34	1425.01	2946.32	232.342	487.693	2146.96	681.933	1500.63	1440.22	1759.91	1351.77	1325.1	1546.34	1453.52	1525.58	734.668	803.963	777.507	1828.69	1385.84	1311.45
p169.05849	3346.05	2985.04	2780.71	912.189	2443.62	1728.55	6935.11	5049.98	2757.86	2597.72	4322.14	1746.23	2692.22	2873.76	4002.2	6443.04	4609.61	1935.93	2278.36	1139.51	1936.11	1044.83	9357.02	7905.01	8326.99	10144.4	1811.28	1960.87	6957.88	3903.83	3646.66	5405.08	2724.83	2731.77	2797.53	34.1493	4185.73	3529.76	6331.21	5332.37
p170.07903	507.314	703.244	779.865	715.178	576.217	520.775	2.74384	767.494	611.177	552.674	736.938	492.078	480.427	622.107	589.843	1102.54	9.52916	521.812	480.708	485.172	532.351	596.009	2565.19	1287.31	859.989	705.258	510.41	528.098	1328.63	528.677	473.187	427.374	568.471	455.712	899.019	873.314	678.624	693.654	951.314	1048.75
p170.0924	12365.6	11908.7	15242.4	14687.4	13264.9	12007.1	16958.2	17396.5	14897.2	14087.1	25784.1	11665	15763.4	13020	13489.2	414.091	3832.2	12256.5	10628.5	8548.02	11062.3	191.069	51796.8	33482.6	37614.7	53327	12120.4	10193.3	24617.4	26404.4	33030.4	38715.2	13548.2	11957.8	3433.21	31144.9	22321	31306	28907.1	32704.8
p171.0627	1695.71	1465.23	2523.07	2128.17	2105.16	1962.68	2509.76	2354.58	2084.53	2331.21	2052.31	2459.5	2272.45	2364.48	2248.09	4211.56	794.276	2274.98	2224.24	879.222	1995.01	1077.11	2043.02	2929.85	2003.11	1191.81	2038.27	1801.17	1537.52	2100.94	1703.92	732.758	2211.27	1964.39	902.074	2489.3	1037.13	2192.72	2331.61	2311.13
p171.07617	1381.34	1325.61	1816.33	1157.68	1471.5	1163.06	1805.14	2540.02	1812.93	1804.84	8017.34	1436.49	1681.47	1588.69	1488.8	1550.55	492.599	1457.54	2018.47	1401.6	1516.72	595.918	2539.67	2676.67	17623.3	26449.3	1490.01	1348.62	7082.74	4753.58	5714.65	6162.34	1642.24	1774.56	14320.1	11802.3	3311.96	4073.8	3191.11	2629.72
p171.09908	3859.13	3615.7	6102.22	4583.74	4307.63	4825.76	5875.22	4587.83	4604.77	4786.22	785.128	3965.89	5342.76	4262.15	4418.66	2298.81	4478.22	3548.36	3631.27	6145.04	4049.59	5381.32	2706.08	1639.54	4206.54	4692.21	4169.64	3900.2	2816.44	4190.08	4655.45	5331.28	3860.66	3109.47	2201.03	1864.67	3441.4	5320.74	4225.78	4703.56
p172.02803	2811.87	2601.44	3747.82	3135.43	2999.45	2883.45	3753.22	3939.83	2622.52	2797.38	4424.27	2347.03	2819.5	3230.99	3011.17	3069.97	2867.69	3133.43	2423.44	1304.36	2779.77	1238.74	2515.13	4357.77	3984.02	3514.13	3121.66	2577.49	1850.25	3006.91	3046.7	3394.46	2298.19	2367.2	4086.4	4643.36	9597.97	3110.44	2679.1	2857.74
p172.1696	0	0	0	32.0782	30.6754	112.492	295.697	0	32.5365	0	286.968	0	39.794	33.1183	29.0452	260.862	891.161	298.579	257.567	20.7214	201.252	772.39	71.4487	101.754	398.562	0	53.729	126.839	0	28.1445	25.1905	454.618	30.263	30.3401	0	0	937.715	155.395	39.4594	113.985
p173.03007	593.885	498.91	0	0	407.437	336.547	338.459	1493.49	495.515	315.688	487.341	239.01	487.125	445.621	559.34	927.071	949.123	254.178	393.248	492.276	259.311	0	2703.67	2456.06	177.344	433.748	337.823	257.24	164.851	627.639	1235.78	791.176	513.878	417.526	177.399	123.076	1561.73	782.063	1352.64	1654.73
p173.04203	2195.17	2081.87	0	0	2235.87	2604.36	4608.49	2678.23	2589.23	2443.43	2335.37	1598.27	2133.15	2158.33	2690.17	2016.64	675.763	1810.36	2172.59	1973.86	1930.22	0	2567.32	3430.1	3103.51	3008.58	1657.81	1832.17	3605.74	3146.23	2167.26	1543.53	2161.64	2144.74	853.301	3091.94	1439.69	2645.13	3048.55	2647.23
p173.07829	10049.3	8965.55	16957.7	16370.7	11473.7	12813.3	15547.4	12184.1	12019.2	11988.7	12536.4	10835.5	12288.5	12155	10339.9	10332.5	14406.9	12708	10010.8	4305.99	11559.9	20938.3	11589.9	5515.28	12983.8	8316.87	10978.8	10206.5	4271.37	9965.3	10358.5	10894.3	10136.2	10117.9	15026.6	15604.4	14008.6	11578	14013.6	12046.2
p174.12398	867.461	593.642	908.322	749.646	928.01	1012.94	2265.71	851.655	790.686	894.188	1212.59	796.148	1022.03	804.826	1408.05	2905.93	321.155	805.771	747.241	927.637	688.708	79.8868	271.395	1787.3	3597.57	4006.49	825.808	683.205	1852.99	924.02	903.903	1757.59	735.437	737.31	755.06	1054.27	1514.88	831.725	1594.99	1359.87
p174.18488	6653.86	6444.6	12298	5409.78	8092.73	8443.88	12016.3	7999.29	8666.88	8741.99	10044.5	8913.82	7843.52	8346.73	7164.61	4951.26	18302.7	9629.31	8019	6814.03	8844.15	14109.2	1031.69	3849.25	7955.81	8016.25	9639.59	8559.19	6001.9	7501.26	6402.66	2376.87	7193.25	6366.02	2514.62	9979.74	10230.6	8120.81	7254.25	7262.43
p174.18523	12712.4	11968.2	19771.5	6695.86	14182.8	14809.4	21828.1	16203.2	15809.6	15024.7	9238.19	14909.8	13153.3	14628.7	13103	8913.41	24012.3	20324.5	14625.1	11941.8	15627.1	21958.4	5100.79	9750.94	12934.5	11546.3	15596.4	15078	9811.13	13379.1	11625.3	3617.29	12633.4	11659.7	2540.74	14890	24455.2	14505.7	14641.8	13234.2
p174.89486	279.737	268.909	280.991	240.644	331.278	300.073	115.214	249.371	217.802	226.409	280.744	207.541	230.838	211.311	282.573	86.1161	67.2243	222.521	155.608	109.565	196.942	76.9183	477.025	440.721	204.112	436.115	209.391	186.421	694.676	453.16	347.345	1206.41	200.216	178.165	395.227	330.218	109.47	247.002	228.482	255.369
p174.89603	7502.03	7546.87	6836.77	5803.05	9041.65	7069.67	3790.93	6398.46	5280.02	4709.08	7168.22	4559.84	4886.9	5192.17	8243.64	2971.76	346.46	5870.3	3410.95	4375.58	5128.66	966.697	12629	12112.2	3900.4	5276.2	4260.28	4353.06	14826.9	12504.1	13573.6	27280.8	4960.9	3722.56	5963.81	4854.38	2955.57	6040.86	6467.5	6185.42
p174.97363	8926.56	7996.45	20506.2	15666.8	10188.5	9947.09	6616.47	11892.8	10500.8	11324.4	9500.38	10414.6	10733.9	10742.9	9503.49	2741.97	30015.5	9577.69	9134.75	12860.3	9603.8	31802.1	9188.09	284.062	6723.96	4439.46	10804.9	9916.05	4530.69	9058.47	8245.99	8725.43	9869.76	8967.2	5934.91	13085.5	5858.05	10946.8	9223.45	8697.54
p174.97518	842.284	694.029	1617.96	2203.47	871.518	908.864	1257.21	1097.42	906.111	981.286	876.714	906.38	981.045	912.401	851.031	462.441	2397.51	793.694	915.507	2144.95	842.086	2908.9	410.229	416.85	754.823	366.934	874.065	844.673	714.737	738.06	713.323	1142.08	831.786	754.604	824.788	1203.32	605.86	985.717	1017.16	741.322
p175.0575	2740.78	2616.58	3116.39	2526.23	3081.59	2580.89	9640.51	5264.57	3100.95	3205.76	4476.92	2052.8	2029.82	2984.18	3248.91	6111.43	575.259	2293.39	2475.99	2513.1	2339.71	675.187	6132.94	6863	10556.1	9343.47	1983.99	2419.65	9406.25	4677.45	3538.25	5307.05	2544.55	2356.05	5357.68	386.8	3578.3	3330.1	5645.88	3807.19
p175.1193	37.6506	34.0551	0	44.72	67.2241	36.9786	1095.98	48.8565	45.3589	51.2965	140.654	135.536	44.5909	229.32	132.78	131.769	60.3268	97.7722	425.872	312.808	0	0	172.28	6.11348	162.784	154.905	47.3737	0	224.753	45.6538	191.08	38.384	49.6985	42.2969	225.446	88.5918	143.965	130.269	232.235	173.672
p176.05926	840.69	674.365	1134.18	313.634	727.676	629.226	1486.75	831.339	771.825	872.857	775.21	777.156	758.755	785.627	689.006	709.821	773.427	762.085	887.008	652.437	672.279	1072.79	544.178	356.475	1300.01	306.182	806.109	734.551	1416.1	773.183	597.564	152.323	717.894	719.722	572.486	130.142	843.091	988.97	510.946	943.891
p176.89393	818.557	921.525	0	0	951.324	1029.12	755.075	609.445	493.537	639.882	931.917	569.724	556.235	502.363	959.495	283.057	560.531	501.129	431.008	1600.33	499.491	0	1094.85	919.493	492.185	484.25	590.949	426.448	1299.78	1288.79	1408.74	2925.3	459.051	527.62	1204.82	785.56	245.553	519.152	622.405	545.854
p177.08821	723.489	428.063	1124.41	1435.27	662.323	1089.42	914.191	521.944	594.04	702.796	576.448	668.658	861.069	787.512	601.843	577.869	1325.71	507.18	551.847	502.141	517.424	1253.68	45.987	306.708	757.71	458.64	506.103	632.837	335.789	513.853	539.763	283.226	552.532	672.535	40.208	109.948	933.587	698.537	399.825	644.656
p177.11183	223.639	146.387	112.587	279.354	240.901	230.995	834.98	137.405	146.178	144.268	936.412	228.082	489.49	293.8	480.186	467.158	200.321	241.914	457.269	420.456	127.325	924.369	1424.55	1253.5	90.3144	199.848	133.235	191.203	852.939	518.344	388.832	163.517	2884.38	5966.06	978.727	1667.06	134.979	153.765	645.409	891.347
p179.10501	26.1787	26.7287	49.3817	32.6312	29.7343	25.7115	13.1106	33.9702	35.335	49.7474	49.0737	43.3707	43.7488	32.1024	28.1542	26.4262	60.3154	65.0999	29.67	2.64729	27.4707	105.859	30.4681	10.7542	0.967877	35.0857	32.9393	27.2512	33.6596	27.2811	28.5659	13.1215	29.3346	29.4093	30.1173	42.2687	53.2944	33.1753	20.8783	33.5247
p180.09945	811.634	1045.8	1002.2	814.514	545.88	472.026	998.935	332.22	578.999	440.023	595.178	310.567	303.214	589.354	932.283	802.419	738.415	494.339	1743.74	2713.99	504.323	566.867	1477.42	530.619	1287.4	96.9804	829.02	612.269	463.153	556.94	448.274	98.8198	538.542	669.167	737.595	838.531	1937.92	1194.8	248.838	528.905
p180.89461	442.671	516.509	0	0	197.143	170.471	1024.49	225.228	293.455	236.476	505.476	210.548	205.563	212.844	391.507	467.269	1587.42	178.529	159.284	818.438	182.135	0	3172.43	4111.02	951.568	1313.44	218.392	180.68	1605.19	805.065	913.258	2322.38	194.493	194.988	199.682	82.6598	525.998	219.957	1420.28	713.15
p180.90521	1724.12	1796.69	1464.24	387.527	1492.8	1562.49	239.964	1119.44	873.564	779.57	1043.03	863.63	862.213	718.63	1905.67	938.416	478.078	1655.15	799.777	1209.48	914.511	408.806	2311.28	1718.69	545.514	861.378	671.617	597.444	842.773	1937.55	2765.36	1484.65	695.861	737.102	957.318	556.561	999.717	1074.51	1867.18	1501.14
p181.00853	1513.08	1696.6	0	0	1332.45	1194.29	2406.46	2189.87	1655.79	1683.24	2442.18	1278.8	1551.48	1441.69	1509.2	1812.5	1635.11	1127.44	1267.16	1252.83	1150.22	0	3053.89	3137.17	2386.77	3123.63	1326.44	1141.03	3610.76	2265.95	1669.96	1433.83	1366.97	1281.24	2594.99	2966.39	1669.66	1660.12	3256.23	2183.81
p181.04692	714.857	499.608	940.712	803.855	701.057	627.639	2533.65	716.752	743.59	752.548	979.802	670.037	730.999	756.888	706.193	630.837	1004.54	634.864	725.453	840.477	736.497	488.748	554.694	754.654	1037.32	309.947	694.999	642.511	126.674	643.217	722.189	584.039	755.302	814.688	1304.46	1302.86	857.549	936.72	820.456	960.063
p181.07187	522.431	452.831	0	0	414.88	235.041	404.752	829.561	440.051	326.048	709.552	290.299	283.426	447.921	655.816	515.808	449.119	375.707	289.423	440.045	383.296	0	624.902	414.251	348.15	1061.23	301.114	380.233	1076.26	1369.6	799.207	255.99	409.303	410.345	773.811	1045.94	264.929	688.653	715.4	888.272
p181.08329	2079.45	2250.37	3056.19	2290.35	2142.01	2230.43	3218.57	2764.12	2379.61	2146.44	1154.54	2091.72	2748.96	2470.98	2270.4	3356.02	2425.86	2249.54	2101.24	1577.74	2231.72	3147.92	1166.48	1157.04	2283.7	2453.56	2315.55	2056.76	1986.31	2204.71	1946.49	1960.61	1982.96	1831.45	1946.88	139.619	1390.38	2463.77	2424.82	1962.06
p182.05778	677.762	486.136	2146.93	6859.54	5931.19	8449.92	888.886	697.424	647.496	732.254	2119.89	651.969	636.532	659.076	3746.74	11585	0	552.82	493.228	24774.7	563.986	1149.04	0	0	178.397	1171.94	676.258	559.48	380.358	560.094	17324.3	69528.4	602.253	603.786	4120.24	5564.15	322.154	681.103	1398.1	1090.45
p182.07921	3833.21	3613.29	4298.73	10798.4	7441.04	10014.5	5853.24	4832.31	3641.85	3784.45	4707.36	3037.46	2965.54	3706.97	4213.54	3685.11	3272.48	3109.34	2393.74	7696.3	3172.14	2295.27	4002.43	3884.53	1861.43	906.46	3150.62	3146.8	1438.9	3539.17	8457.13	13532.2	3387.37	2875.97	6011.89	6148.86	1811.96	3830.87	3647.86	3807.31
p183.09912	347.022	310.692	464.949	617.645	300.684	297.969	706.791	343.519	392.442	471.087	311.278	349.035	262.666	324.63	341.647	587.784	190.297	272.294	323.379	688.957	277.793	359.678	407.002	298.173	371.061	229.875	279.059	275.574	239.155	275.876	316.741	215.566	296.642	249.154	128.876	155.308	158.678	335.48	176.88	219.971
p183.97476	30537	28327.3	47480.8	31967.4	35459.8	35532.5	17517.2	39316.6	36473.3	37301.7	18309.3	35722.8	35211.5	37154.7	32461.9	29982.4	72752.8	35034.1	31769	44502.8	33750.2	60905.8	8677.2	16858.8	23341.7	21811.5	35731.6	34258.8	14780.7	31278.4	29931.9	23113.1	32965.7	30073.7	10401.3	2740.68	28248.9	37425.5	32260.2	30242.8
p183.97518	12981.1	11976.1	17486	9538.74	14744.2	14556.8	7673.28	17862.1	15407.1	15183.1	1442.94	14448.5	14059.8	15512	14037.2	12448.2	19820.2	15442	13184.1	14375.9	14146.7	19989	5283.53	8116.04	7453	6168.56	14362.7	14151.3	5379.98	13050.2	13005.5	8563.76	13986.6	12578.5	2001.04	14691.6	13222.6	15856	14586.2	13065.4
p184.09454	1795.4	1860.49	1173.75	529.155	538.374	760.275	1759.22	322.394	423.866	69.2136	1052.35	61.6249	935.964	949.251	976.285	2964.65	2208.58	361.889	46.6205	707.968	369.198	444.189	3839.8	5009.42	256.941	852.992	63.9207	366.248	3602.05	1055.89	2752.58	7177.52	1155.66	2112.6	1162.93	628.487	6248.68	1569.72	1981.57	1414.15
p186.00687	745.471	861.144	167.652	549.429	395.632	310.432	312.155	142.197	305.87	224.842	337.932	373.259	527.762	247.401	508.822	832.998	344.689	400.534	520.255	377.525	357.067	134.409	173.097	257.688	209.025	478.274	355.754	257.235	98.211	486.297	441.302	15.0753	143.472	123.105	769.054	518.281	173.106	400.547	369.003	735.237
p186.18523	2039.5	1563.5	2687.82	2618.83	1172.32	1223.68	993.604	2125.03	1550.96	1733.18	2720.54	2411.3	1202.38	1377.99	1202	1189.29	2958.29	2554.49	1801.67	515.362	1833.9	2843.97	1666.03	798.208	834.421	632.11	2081.75	1762.06	982.995	1657.98	994.984	451.458	1097.34	995.226	2559.87	2097.91	3557.69	1891.04	1149.43	1100.55
p186.22148	29.8334	192.716	0	0	114.672	153.837	324.529	163.549	167.67	29.3521	172.05	121.474	56.6096	36.5841	138.267	883.779	349.72	290.757	159.246	28.5313	127.744	457.574	394.531	177.873	104.484	165.886	0	31.0557	220.891	31.0898	223.579	499.561	33.4299	189.012	200.965	262.651	17.8822	37.8068	247.922	501.619
p186.91205	1271.88	1171.48	1549.88	1490.21	1471.07	1911.04	11.3875	1594.33	1600.71	1288.67	3415.68	1816.62	1619.69	2060.6	1084.67	1899	3178.31	4003.54	1812.97	4688.43	2383.8	2239.67	826.305	720.652	249.084	651.581	3229.48	3284.23	7.96687	656.483	677.828	186.351	927.125	1016.58	4510.55	2597.98	2464.95	1289.01	1036.15	967.883
p186.96772	3845.78	4496.41	4987.89	4052.87	3132.91	2575.44	1162.86	478.727	2808	3050.98	3505.42	3345.95	3477.82	3286.75	4640.12	1954.66	3899.28	3522.54	2541.02	3312.75	3081.24	1739.5	1009.21	784.727	222.906	1385.11	4563.7	3240.56	332.158	3756.08	3354.04	1249.5	2703.49	2918.14	4220.31	3636.03	1466.31	2628.68	1612.27	3104.44
p187.05789	5680.53	5354.26	7286.28	5813.29	5975.16	5448.48	11089.4	8762.38	6843.52	6670	5679.62	5135.56	5913.36	6813.68	6630.73	4590.76	1562.74	5974.48	6153.09	5432.6	5507.01	1044.48	12039.1	13597.4	5645.06	5615.33	5635.73	5394.73	8495.67	7196.58	5878.37	5365.95	9347.76	11637.6	773.592	11105.5	5479.58	6804.52	9302.09	8387.57
p187.09392	3099.51	2569.09	4597.74	4119.91	2914.16	4198.1	7230.89	3146.63	3143.52	3299.64	3682.97	2565.34	3275.28	3469.63	2654.58	1805.95	6468.25	3225.32	2354.53	2453.71	3085.28	7126.62	904.207	1208.32	3137.84	2655.21	2962.13	2810.14	1818.1	2496.94	2346.38	2709.86	2436.04	2513.15	3836.25	4597.41	3910.23	2819.82	3795.89	2900.91
p188.05423	939.977	1345.48	620.014	172.306	309.166	235.872	405.051	527.433	454.949	573.134	219.656	291.325	284.427	334.196	437.132	851.918	506.669	509.268	307.105	388.719	226.774	261.532	282.384	745.777	1829.06	2593.38	302.178	224.962	4505.63	2159.27	1094.25	1139.04	242.161	269.795	322.627	118.837	1854.2	1109.63	2678.67	1445.74
p188.20088	2458.46	2449.83	4901.69	5351.02	2968.81	4052.65	6403.78	4115.25	3977.33	3882.27	5086.38	2934.44	3890.88	3452.9	3879.14	4210.09	7077.08	4874.46	3565.29	1703.14	3738.02	7149	4114.16	1761.39	3896.32	3315.36	3001.57	2843.4	2260.87	3204.27	2747.98	1164.78	2559.37	3309.73	5712.16	6661.03	3898.93	2798.47	5744.77	4135.75
p189.16018	589.02	601.425	747.274	658.03	605.185	494.715	1915.38	545.984	480.79	573.251	90.5465	628.513	732.977	566.147	508.432	312.265	266.91	546.381	593.261	567.853	725.137	368.57	895.965	659.645	209.243	360.758	529.414	415.434	136.494	1013.43	698.828	982.22	582.649	472.679	1270.82	321.823	310.564	624.787	466.458	857.784
p189.2042	0	0	0	0	41.1362	50.835	163.487	76.7272	43.632	83.3817	23.0044	55.7834	60.0204	44.4123	38.9502	850.792	698.092	37.2522	49.6352	414.062	163.969	234.763	30.5348	91.2843	177.049	76.902	260.133	37.701	31.126	37.7423	121.104	78.1352	40.5833	90.1776	78.881	70.5082	21.7086	45.8966	111.737	35.9211
p191.03879	5109.17	3927.75	2869.66	766.091	2786.01	2617.87	23203.7	20411.7	3375	3108.9	5922.31	1707.32	3105.75	2910.12	4807.04	5989.19	357.718	2485.14	2594.14	1588.92	2167.41	1330.76	10830.4	6519.27	9302.75	12747.8	1983.96	1895.11	3483.63	4884.45	4958.79	5595.29	3167.56	3106.83	2417.83	1616.16	8658.31	5210.01	6562.55	6820.37
p191.10387	1262.74	1684.36	2399.25	1558.47	1741.65	1912.23	3129.2	1593.76	1638.84	1730.64	1246.3	1722.47	1934.9	1679.44	1449.23	1389.36	2306.98	1547.66	1896.36	393.534	1380.09	2950.3	1354.93	490.3	868.072	827.641	1572.62	1589.31	906.75	1372.66	1489.46	1228.83	1425.6	1528.21	1565	2059.29	781.475	1706.23	1840.77	1339.51
p191.1052	157.8	248.556	299.574	194.055	185.569	205.384	378.273	179.102	202.548	184.623	233.057	198.681	226.59	171.791	175.73	117.474	285.851	195.181	276.723	230.352	185.159	424.309	100.027	3.81097	84.7376	299.095	144.546	152.644	123.565	154.115	196.904	170.495	134.834	183.54	115.998	317.694	79.1487	208.847	199.01	155.446
p192.07424	1753.98	1750	1794.36	1309.03	1396.13	1187.79	1326.78	1895.59	1566.28	1611.12	2541.5	1359.95	2057.22	1487.97	1779.31	688.018	1611.48	1553.73	1386.24	1783.61	1173.14	679.026	4734.19	3618.36	3618.26	7071.82	1332.17	1191.56	3699.31	3895.94	3633.53	3334.56	1228.13	1306.93	668.855	2834.8	3367.91	3729.62	3977.57	4094.51
p192.07517	474.769	478.743	406.594	98.7925	333.139	264.425	358.076	519.961	429.166	389.338	721.659	315.374	416.379	331.007	493.389	67.7342	511.893	378.853	338.014	352.251	271.277	152.291	1720.49	924.522	883.774	1282.8	316.609	310.173	904.066	1070.22	1282.76	1048.97	294.105	300.576	45.2102	845.857	928.449	1161.77	987.106	1067.93
p193.05837	343.408	310.614	500.828	482.41	390.05	337.279	2556.5	445.616	413.715	467.871	1754.52	416.573	406.71	421.114	369.323	513.362	444.514	353.222	315.146	1158.36	360.356	161.087	942.018	916.46	5086.76	7956.47	432.092	357.477	1190.84	1378.71	1685.83	1728.87	384.807	385.787	3435.81	2550.73	1188.66	1213.3	555.451	468.569
p193.08358	2021.8	1646.28	2716.76	1372.55	2118.3	2129.17	1445.72	2031.57	2055.17	2188.08	556.994	2234.02	2468.7	2258.5	1921.67	1316.36	1291.53	1901.2	1710.85	2052.18	1978.98	2599.66	656.956	776.024	1601.58	1883.68	2260.67	1870.29	950.242	1734.41	1798.14	1005.1	1840.56	1759.4	2588.64	3048.96	1084.61	2273.83	1256.83	1449.52
p193.11958	370.088	204.287	776.819	708.22	377.037	389.153	702.325	249.827	341.556	298.476	291.516	258.234	384.003	246.249	215.964	251.523	322.989	259.302	317.428	131.626	210.721	962.737	267.039	182.082	437.764	63.2236	262.527	273.188	40.8588	209.267	770.95	785.419	225.019	291.338	31.4304	366.959	156.764	254.479	117.205	361.386
p193.13083	2269.19	2386.7	3160.65	1152.34	2128.03	2576.94	3718.79	2107.1	2478.24	2392.03	714.467	2347.73	2436.27	2388.12	2264.83	2373.02	3151.87	2313.16	2132.25	1785.85	1924.94	3492.61	744.695	1144.6	1761.1	1790.86	2532.32	2240.84	1591.38	2204.16	2209.35	1543.35	2045.28	2086.26	1821.61	680.325	1557.56	2296.11	2046.07	2088.45
p194.00473	11.5308	16.9573	0.76722	13.6959	15.8912	11.325	14.1646	14.9627	13.8916	15.71	14.929	15.7244	14.2208	18.0969	12.401	42.7353	54.6127	11.8603	11.2388	6.20553	12.0999	15.915	35.4474	26.3957	10.1904	24.6378	14.5086	12.0032	11.2125	12.0164	23.5436	6.45363	12.9209	29.6496	24.317	12.7611	6.91157	14.6126	9.19618	11.4365
p194.11475	625.786	792.836	962.5	560.928	142.112	126.455	105.475	126.881	220.741	243.106	263.934	118.611	115.803	153.43	179.182	285.107	0	183.534	1624.38	3189.73	362.07	864.023	0	0	106.105	184.196	597.952	514.905	265.519	170.042	123.371	368.033	288.14	363.016	94.2695	271.386	1697	729.14	110.06	117.216
p194.1152	989.503	1652.61	22.0453	561.538	335.062	563.776	195.006	292.884	516.039	365.681	200.737	280.081	192.975	361.746	683.953	378.92	576.895	525.602	2073.14	3835.37	709.654	1496.67	316.81	316.592	265.706	997.211	712.149	742.032	51.5333	470.889	437.295	574.605	506.456	526.69	1159.12	383.942	2782.2	1299.16	661.663	161.608
p194.12534	14.3583	81.9924	0	0	28.949	49.4241	40.4057	41.8878	1.58589	38.4197	23.8263	22.8798	2.86639	93.7376	91.2864	19.0598	87.0552	20.9632	66.3289	97.255	4.18279	334.306	63.9427	39.3333	26.6471	16.1973	3.04528	0	95.8407	37.3563	70.9962	152.784	41.3097	10.2399	109.405	55.6939	12.5056	18.1957	1.93023	2.40047
p194.1512	225.236	140.799	425.509	471.817	176.806	298.421	197.59	201.994	187.533	212.081	244.803	188.829	310.338	190.887	259.751	641.822	922.829	255.534	142.853	289.971	271.266	967.809	449.411	32.5062	361.889	626.569	195.863	162.041	241.067	162.219	145.192	412.106	174.429	174.873	179.083	257.341	93.3048	197.267	229.813	154.391
p195.05398	1208.6	1126.51	1897.67	1599.52	1176.23	1471.45	192.523	1427.01	1192.51	1031.14	897.26	1200.75	1027.9	1146.09	1048.79	1993.32	711.547	929.512	1036.1	840.658	1069.38	1505.9	881.167	595.809	1515.2	1552.48	1221.38	723.152	885.785	1189.36	1404.78	1446.23	932.361	848.792	1140.11	100.551	1636.85	1374.9	601.5	1265.33
p195.06268	1609.56	1662.69	2062.79	1715.24	1647.36	1294.06	1146.55	1597.84	1886.04	1761.43	1733.99	1422.24	1727.46	1788.64	1729.35	1037.19	1267.73	1356.65	1468.96	1504.75	1397.18	684.203	1832.91	1469.82	1177.67	751.382	1685.37	1372.99	1653.29	1792.59	1410.88	759.505	1570.16	1783.32	1946.04	2299.53	2437.73	1709.93	2430.15	1596.99
p195.09921	2933.37	2892.24	4815.86	4225.18	3122.72	3309.69	5875.56	3238.29	3489.9	3018.03	635.095	2837.35	3373.91	3384.93	3022.38	1624.16	3609.15	2750.46	3032.3	2083.9	3227.24	5199.72	369.633	1585.11	2563.62	2769.07	3148.33	2998.13	1691.73	3058.9	3029.79	3093.47	2976.12	2483.16	2111.75	1640.08	2404.54	3610.15	2863.44	3287.95
p196.16933	1053.6	1264.17	350.825	1541.65	1523.62	1391.23	156.779	1712.85	1683.82	1581.12	1317.96	1408.71	1562.32	1511.64	1224.79	920.123	1954.79	967.159	1131.26	1715.54	1203.06	1711.06	1789.46	773.967	504.075	816.13	1377.22	1358.58	395.265	1458.81	1333.67	451.21	1319.76	1406.89	1274	1146.81	1189.15	1450.47	1725.54	1138.46
p197.01881	448.785	388.745	0	0	436.648	441.484	318.963	461.92	463.14	484.988	747.225	431.814	421.59	715.684	960.123	2127.1	903.749	395.42	438.642	112.116	403.407	0	829.244	327.021	176.56	849.327	447.901	400.184	339.395	438.849	684.081	210.869	496.735	473.083	713.389	612.986	3156.45	690.969	949.809	756.036
p197.07835	2844.59	2712.42	4433.79	2674.9	3519.33	3377.9	5272.59	4057.67	3507.47	3529.28	2538.83	3639.15	3613.12	3633.63	3077.42	1754.66	4363.31	3296.4	2544.5	2602.9	2997.36	4407.47	992.381	1667.67	2574.61	2016.29	3077.18	3077.63	2771.12	2997.97	2720.94	2493.79	2855.08	2981.34	1370.45	1018.4	2474.71	3242.78	2900.46	2887.61
p198.1849	2038.75	1977.97	3440.29	1309.47	2554.1	2346.95	3027.03	2510.26	2615.67	2367.44	3534.57	2954.74	2121.13	2673.23	2169.64	1357.07	3421.39	2933.25	2775.19	3545	2605.35	2830.14	1721.49	1177.78	1545.03	1834.41	2913.57	2635.17	901.524	2495.42	1960.68	699.142	2204.12	1948.21	1858.82	1002.72	2608.96	2532.06	1862.6	2162.14
p199.04251	380.598	595.01	1206.01	435.841	119.007	239.083	510.365	589.884	126.228	430.346	459.128	295.291	1020.49	379.517	256.48	636.15	612.656	578.425	724.992	1112.46	827.889	1897.16	537.701	392.552	171.709	735.841	545.542	879.15	436.858	683.354	482.511	354.296	1500.47	1923.62	179.673	696.784	918.895	269.212	412.57	726.274
p199.05763	199.266	180.237	445.665	958.147	226.331	275.61	227.287	532.825	240.063	336.875	338.885	241.721	351.751	244.356	214.303	90.6292	146.423	204.961	182.867	61.4374	209.101	273.792	153.849	181.862	284.456	227.554	250.726	262.333	989.523	207.658	185.862	307.274	306.737	223.857	378.274	473.823	119.44	252.522	158.921	197.637
p199.09436	274.593	248.371	533.901	67.6159	473.748	388.235	1071.87	356.32	267.896	585.75	535.853	417.022	536.222	405.064	549.082	1136.9	1087.31	457.582	565.183	593.739	442.339	860.576	333.271	555.52	762.988	761.9	442.327	411.834	434.264	411.937	306.199	736.776	550.177	583.689	229.173	726.032	170.443	346.172	666.657	570.937
p199.18861	0	165.39	0	0	17.2927	325.287	215.452	162.574	249.301	180.307	354.748	223.818	369.901	268.742	16.3738	269.024	1008.85	284.182	51.222	119.818	152.508	126.754	228.852	220.956	347.921	172.348	366.948	89.0366	186.981	139.927	14.2007	52.6502	65.8518	276.723	494.328	506.014	75.0963	159.843	158.693	52.7221
p200.98364	24514.7	28598.1	16256	25294.4	21166.3	21999.3	5786.53	13404.5	20482.4	19150.3	16383.5	21566.4	22023	19423.6	25263	19743.1	33987.2	23791.9	19877.4	25656.1	17953	21870.3	12770.9	8260.78	6185.51	14945.8	23447.7	19665.1	7412.57	23621.3	21618.8	7764.36	18109	18673.8	33120.1	21626	13029.7	18525.1	18761	20790.4
p201.07399	184.599	166.97	305.973	269.182	209.671	282.447	272.508	239.541	222.392	251.504	65.7169	223.928	218.626	226.369	198.529	371.462	287.876	189.874	169.407	369.195	193.709	265.827	155.636	903.488	929.295	291.983	232.271	192.162	349.389	192.373	172.181	459.503	206.853	338.601	356.341	444.619	110.649	233.935	279.618	273.345
p201.10937	2181.71	2045.69	3367.39	4174.95	2478.03	3715.34	4594.21	2225.71	2669.19	2668.12	3051.97	2259.92	2918.56	2896.34	2354.26	1738.86	3225.97	2674.31	2425.22	2086.48	2583.54	5087.59	2291.42	1164.73	2670.27	2132.99	2661.89	2062.93	969.354	1839.19	1893.15	1273.69	1935.9	2413.24	3798.13	3700.25	3506.6	2021.43	3683.19	2635.97
p201.13236	1996.55	1592.92	2830.77	3087.96	1945.08	1989.41	232.252	1228.05	1713.78	1390.45	278.228	1415.13	2500.34	2220.56	1995.26	2609.32	4595.44	1623.06	1694.03	2425.76	1972.05	3182.37	615.809	1477.65	568.42	710.721	1560.6	1585.76	823.119	1970.41	1775.34	1370.02	1867.07	959.777	3012.02	956.884	1010.64	1884.63	1626.83	1698.49
p201.63415	301.947	318.839	136.017	182.155	270.866	415.529	387.741	109.763	201.072	115.245	355.698	202.461	100.18	204.668	236.746	63.8764	28.3159	229.012	197.032	1374.13	175.139	493.192	383.952	196.725	181.216	278.668	245.1	238.565	197.789	173.93	155.675	220.936	187.022	95.0263	1023.86	498.706	100.041	383.174	185.666	83.8962
p202.04775	6104.68	5814.28	6985.98	3036.73	5940.58	4182.55	83105.6	19267.1	6729.98	6400.69	16338.2	5374.99	6258.56	7078.07	8001.73	16491.8	2517.58	5375.41	5322.16	5419.63	5568.07	2454.47	10122.6	11240.3	17060.9	15894.4	5751.4	5934.96	9697.02	6249.82	8833.51	28479.5	7033.42	7436.04	6671.98	5352.25	8312.8	7777.57	6999.52	6592.29
p202.21496	133.334	136.637	20.6728	219.248	175.419	156.277	1.12326	135.5	161.281	157.886	180.949	194.609	151.23	145.089	126.227	21.7637	267.712	157.529	134.702	218.744	139.915	165.425	148.373	91.2751	73.7811	66.9556	168.266	147.847	81.5848	151.696	119.686	17.6322	134.028	130.272	194.654	47.2504	158.456	163.11	154.626	109.815
p202.98051	18108	16745.4	20562.1	11166.4	18285.6	16878.1	13827	20890.6	19438.8	21061.6	24501.2	17664.9	18645.4	19491.5	18158.8	30875.6	3830.31	16242.9	15580.5	12161.9	16718.4	7551.79	16744.6	27749.4	40405.4	28824.9	18358.3	16057.2	39948.1	18760.1	17463.1	37820.9	17200.3	16447.4	31727.3	30309.2	18104.1	21326.5	22421.5	17788.7
p203.01444	83.5693	7.1085	103.46	147.007	8.92641	0	29733.4	6985.37	11.2715	0	8.4025	103.686	86.8	8.57605	10.273	10.3296	596.25	325.757	110.2	52.5607	74.7937	337.833	8.10621	108.629	0	0	0.428958	7.28009	0	7.28808	9.6002	19.9626	7.83666	0	11.3817	386.141	4.19195	8.86268	0	105.924
p203.03291	314.258	225.416	0	0	165.475	143.087	58699	16995.6	175.515	198.49	12895	176.727	172.543	178.653	245.43	541.435	104.726	149.851	133.698	126.647	152.878	0	1252.11	1567.94	1014.84	1147.92	183.311	151.656	1382.27	320.274	363.325	498.969	163.251	163.666	10236.8	8997.07	227.108	184.624	444.634	343.201
p203.15036	2911.39	3261.44	3896.11	3168.55	3254.64	2814.31	14077.9	6721.87	3165.76	2853.69	4901.81	2801.16	3263.98	3291.94	3591.71	892.157	813.403	3718.04	2736.95	3712.17	3024.89	971.467	3946.01	3321.45	1276.33	1620.53	2866.78	2575.77	3707.51	4000.05	3146.06	2175.29	2611.42	2216.56	3296.56	6510.99	2262.39	3484.46	2997.05	3646.21
p203.21983	622.576	717.65	1014.52	936.323	613.825	503.375	5151.81	1804.41	819.325	957.211	798.596	921.673	467.785	718.96	520.68	478.26	671.417	796.265	538.043	1679.38	782.986	766.186	547.18	724.801	153.359	185.586	829.324	639.59	581.985	504.533	451.577	231.794	542.51	443.72	583.573	1819.55	1342.87	801.792	357.59	391.748
p204.12305	3013.36	2511.46	2432.51	7484.97	1172.32	835.264	375.949	889.934	951.42	637.825	1271.5	567.893	1912.32	1922.96	1787.56	8129.13	5481.16	812.304	610.472	521.542	828.711	1683.26	15633.6	14200.7	285.948	343.673	589.05	905.829	7868.66	2731.6	3575.26	14290.9	1827.66	2743.71	1814.73	1703.83	6513.3	2505.04	6063.63	3799.59
p204.92255	76.4181	136.871	312.639	319.814	105.171	205.987	360.997	301.081	72.4193	148.389	1003.48	430.049	421.497	133.559	160.278	0	390.703	660.685	366.353	1311.67	430.864	288.493	0	0	236.717	287.141	454.543	492.414	272.136	103.788	77.9439	208.111	137.263	46.9196	798.341	158.539	906.599	75.5311	293.78	9.61556
p204.98454	683.845	929.21	531.962	955.266	457.768	383.276	66.9997	249.845	493.355	213.868	214.765	738.159	330.937	442.483	446.675	68.3111	81.4768	440.115	291.549	495.898	297.566	53.1682	449.058	452.143	37.6221	245.505	1004.3	343.945	133.248	327.102	509.194	182.92	94.2042	274.868	415.122	503.214	116.76	335.112	265.127	486.305
p205.06828	20306.6	18150.3	24660.4	21636.1	16019.8	12745.9	3890.89	18852.6	17481.5	17390.5	29678.4	14526.3	19303.2	21742.5	18220.8	10832.4	10870.5	19062.9	22729.2	24490	19090.1	13879.5	77097.6	76532.1	39512.5	47840.2	18273.3	16806.5	13467.1	20504.8	20003.9	13360.5	27904.7	40194.3	34201.3	39465	20915.7	22633	58724.2	44304.8
p205.08354	316.386	291.783	599.966	531.339	311.033	531.52	274.668	266.694	485.364	280.013	164.472	332.183	318.212	335.803	401.303	172.168	245.893	281.666	318.088	261.888	373.073	640.672	469.874	213.838	130.259	268.894	358.612	388.646	248.568	285.372	352.326	509.599	306.852	301.628	403.691	295.48	558.925	347.027	799.168	203.844
p205.63235	544.095	739.734	1101.95	920.056	652.578	717.461	996.092	569.578	630.56	819.964	660.468	730.367	893.085	734.357	755.591	362.718	2712.98	650.582	488.766	2092.48	735.105	1204.86	917.437	353.188	282.08	477.413	741.361	646.118	432.244	545.444	705.88	371.766	586.5	598.619	1541.64	225.861	360.741	663.288	885.637	649.224
p205.95659	757.274	448.278	855.6	544.582	520.766	765.725	236.302	377.79	459.614	501.003	2014.6	556.177	569.597	727.829	410.297	941.445	1270.81	498.803	758.105	575.845	520.534	638.893	500.25	516.854	321.283	572.969	532.584	662.031	328.872	493.354	355.844	88.4915	427.499	327.067	209.526	627.943	626.707	483.469	346.651	651.061
p206.04191	449.384	339.266	265.369	145.388	139.03	229.719	678.241	158.836	147.465	166.768	342.517	148.484	144.968	150.102	294.81	799.429	534.144	125.903	112.331	364.325	128.446	116.68	1073.42	1338.13	884.53	800.887	154.015	127.42	325.191	298.211	541.903	705.738	137.161	137.51	95.215	68.186	1010.34	258.764	696.443	470.689
p206.07167	763.949	608.779	846.901	707.924	626.817	425.336	200.297	561.958	664.847	590.023	1305.47	525.332	802.563	869.455	780.967	679.541	104.351	567.634	1047.06	1037.07	579.099	277.304	4217.43	3223.55	1432.09	3604.4	645.771	574.472	683.025	899.16	970.294	855.023	1470.22	1566.05	1856.54	1894.44	1061	852.933	2659.22	2121.83
p206.87467	1330.01	1156.01	2354.54	2520.97	1456.04	1635.79	700.148	1592.99	1429.89	1496.61	1344.53	1632.56	1432.83	1582.61	1259.6	1304.68	2799.24	1396.44	1154.06	2648.71	1379.08	2809.98	46.7932	540.974	1301.86	1292.26	1592.05	1510.98	544.205	1195.11	1172.96	952.323	1251.64	1235.22	95.5081	1809.73	1864.7	1485.88	1106.42	1212.09
p206.87517	4029.83	3269.87	6188.64	6584.83	3975.22	4701.62	1415.55	4200.07	4001.31	4053.37	1603.4	4245.52	4054.98	4424.13	3496.97	4026.19	6072.21	4407.99	3357.72	5873.06	3928.64	7250.61	147.508	1960.19	3031.01	2780.71	4399.7	4119.61	1447.37	3201.38	3439.82	3107.65	3476.21	3451.15	4154.11	4541.75	7296.11	4177.58	3535.2	3513.62
p207.08391	0	0	0	0	851.538	1625.9	474.291	583.752	604.984	602.773	428.422	500.577	890.554	786.601	187.587	26.7851	176.875	319.978	1548.64	1884.82	1158.44	2782.08	374.07	140.557	678.723	768.318	353.053	37.5057	94.1228	37.5469	137.67	49.7579	255.034	255.683	2025.88	1136.03	286.668	124.21	392.352	186.922
p207.08541	2.30691	2.08661	47.5139	3.41174	3.63527	71.2035	14.6453	2.99351	50.9255	38.0011	13.8981	2.79841	39.0341	14.0505	0.295605	4.43851	0	3.17534	57.012	5.35993	82.8326	102.442	0	0	26.1002	2.41244	2.90266	34.8051	12.5783	11.5882	25.0623	12.21	21.3504	21.0887	31.2337	3.358	5.57462	2.92346	1.83983	2.28805
p207.09894	1015.92	1016.85	1701.47	1141.89	1190.91	1022.19	2844.36	2038.08	1162.5	1306.12	392.045	974.771	1463.98	1363.42	1294.07	1841.34	1753.86	908.882	1402.74	504.117	1303.91	1986.02	1108.36	291.717	849.943	522.633	1252.43	1083.4	587.447	914.748	1125.97	1448.21	934.419	962.887	898.353	696.273	1033.67	1082.19	1170.87	1287.18
p207.11039	4066.76	3384.57	3036.73	1554.81	3046.09	3251.02	11370.5	4167.85	3148.31	2774.88	4490.65	1679.28	1810.95	2778.4	3665.66	7539.3	644.936	2566.48	2398.22	2499.23	2322.58	1176.82	19924	20484.1	7876.43	9043.78	1937.12	2229.43	7551.95	4348.68	3630.97	7278.14	2558.59	2601.75	1537.55	1127.67	4135.53	3292.53	10180.2	5849.63
p207.13442	213.826	116.041	195.798	192.099	117.02	109.432	259.162	114.996	123.331	203.225	157.173	107.501	192.606	87.6501	102.44	94.8322	238.992	73.5192	81.3266	122.336	91.8417	223.77	25.9358	116.262	249.579	44.5016	111.506	108.699	24.624	74.4865	93.1639	100.616	80.0932	99.5561	201.759	123.233	53.1188	116.572	70.6771	101.596
p207.13592	269.416	260.02	320.712	292.872	251.42	262.172	569.82	226.384	251.869	275.894	216.805	211.629	392.999	176.242	239.411	201.553	315.608	147.829	160.102	166.845	183.07	338.28	308.829	194.77	194.214	137.552	219.513	178.54	16.4232	149.774	266.477	124.653	161.047	195.989	236.769	104.866	146.775	272.135	139.137	266.549
p208.09465	49.6206	94.7227	130.174	329.228	56.3601	48.735	895.969	289.882	59.7796	67.6048	184.078	60.1925	58.7673	110.085	126.121	142.806	35.6693	51.0387	99.0229	85.2882	52.0695	53.7056	446.584	203.285	168.849	163.114	62.4349	51.6535	43.3936	51.7102	46.2827	101.575	160.94	55.7441	290.204	269.579	338.527	114.628	39.5739	73.5139
p208.09661	5.13848	25.1041	19.8441	51.4041	5.83639	5.04677	234.493	134.905	6.19049	7.00084	112.878	6.23325	6.08567	29.5692	221.535	406.441	394.11	5.28533	20.8715	25.9893	5.39208	2.41037	545.886	1160.05	308.075	302.113	6.46547	5.349	159.141	5.35487	63.9685	14.6148	82.8271	72.1698	63.6246	206.989	56.8428	27.6817	81.4908	263.253
p208.87254	4241.37	3923.3	6640.24	1970.39	4765.24	5891.39	2312.17	5282.71	4346.34	4862.56	4381.38	4651.07	4805.89	5016.65	3793.01	6402.78	11306.7	4502.31	4035.95	10800.2	4797.19	10932.8	1127.98	2257.88	5480.11	3338.85	4892.09	4224.14	1166.57	3625.2	3807.54	3932.25	3836.05	4043.38	195.909	1170.7	7029.27	4601.4	5208.52	3873.5
p208.95003	897.757	1047.79	903.521	1263.88	794.259	965.345	565.327	935.73	839.815	484.646	829.745	815.615	718.837	730.551	970.666	857.626	981.371	968.415	681.917	778.707	648.607	314.504	376.957	33.257	254.08	1160.15	911.9	912.11	299.716	1381.02	801.023	97.1102	638.615	515.525	1459.41	843.516	434.409	828.092	1028.51	762.556
p209.0783	2212.77	2160.26	3007.61	1997.38	2571.51	2790.99	3316.1	2917.11	2466	2592.43	1586.74	2746.37	2777.38	2652.14	2440.27	1175.41	2943.34	2169.45	2591.77	2165.2	2415.66	2276.12	1799.71	2596.83	2939.02	3490.95	2592	2455.63	2547.86	2595.23	2318.13	3053.82	2275.82	2323.73	2142.12	951.78	2751.16	2790.1	2779.4	2346.14
p209.1148	988.618	775.542	1565.95	1176.44	1129.28	1033.87	4107.58	1823.81	1127.77	1022.24	37.2717	1019.89	1037.6	940.59	935.277	923.465	1132.26	773.889	790.589	681.073	872.435	1918.32	681.978	479.348	790.565	222.566	1064	799.726	1189.15	1059.64	878.489	371.849	922.479	803.384	425.323	433.297	773.87	939.902	928.793	978.782
p209.11531	752.507	713.654	1051.42	740.513	859.016	820.943	2331.52	1462.98	890.495	793.046	587.271	809.962	739.579	725.545	761.754	669.745	615.829	614.572	612.432	762.012	641.8	880.446	497.896	472.156	529.78	34.5238	736.366	610.599	726.937	825.244	715.857	266.309	736.171	756.722	57.7922	227.693	650.546	713.804	791.415	870.836
p209.15684	138.64	47.5325	95.1075	72.8253	59.6884	120.339	94.1031	68.1915	63.3097	71.5971	88.353	63.7471	62.2377	64.4419	118.302	88.6197	324.296	54.0527	136.11	584.381	55.1444	49.0713	44.3058	83.0215	218.997	98.7136	66.1219	54.7038	93.7783	54.7639	49.0159	189.864	58.886	59.036	100.127	127.055	31.499	66.5957	151.494	52.1213
p209.98411	4870.1	5088.67	3245.49	5706.97	4963.86	5570.68	725.776	2713.2	4809.14	3618.11	5402.85	4877.36	4248.64	4628.56	5251.94	4573.72	11211.6	6624.47	4422.2	4668.67	4526.87	6132	2788.16	1964.37	1622.04	2914.21	5876.39	5352.16	1203.07	4414.95	4529.86	1155.44	4311.08	3196.23	4962.99	3705.33	3082.83	4648.68	3440.51	4282.23
p210.86919	1242.09	1034.67	1564.55	307.265	1336.58	1714.29	101.139	1354.5	1271.27	1509.47	1240.61	1651.08	1577.79	1600.97	1088.67	1404.12	2404.33	1459.22	998.297	1886.42	1406.45	2419.98	326.305	696.392	602.773	1099.54	1460.02	1207.9	157.072	1204.12	1177.55	1546.98	1134.31	1123.4	1497.34	1571.93	2876.61	1282.83	1234.79	1230.46
p210.93497	152.325	144.144	280.451	350.906	139.026	171.673	117.142	109.338	145.862	151.2	42.766	120.314	144.964	180.24	112.901	196.669	141.519	118.508	163.571	421.273	175.6	226.111	16.9253	34.828	130.008	161.692	155.133	141.134	32.4854	244.261	97.9173	162.864	117.635	94.6582	165.668	45.442	199.209	139.145	83.2322	245.844
p211.05785	1610.17	1629.31	1645.37	294.717	1408.57	1188.55	7085.43	3784.4	1601.37	1394.43	2774.49	1236.74	1118.4	1610.73	1598.33	801.105	963.6	1275.57	1153.85	493.687	1544.46	1094.61	2923.58	2417.69	1706.17	862.509	1306.63	1290.94	1459.89	2100.15	1156.71	209.073	1469.46	1566.93	2454.58	30.4639	838.756	1935.39	1716.39	1519.69
p211.09433	4868.93	3938.52	7349.08	3171.69	5013.48	5287.56	7771.89	5866.35	5121.93	5567.23	122.572	5077.71	5602.55	5543.79	5045.99	2614.21	5207.93	4650.51	4953.47	5377.87	4872.61	5457.64	3258.39	5174.68	1500.58	3325.62	5282.38	4774.67	3122.79	4292.6	4381.2	4566.51	4577.24	4431	1652.85	1510.37	4413.71	5317.28	5193.66	5430.42
p211.10462	448.816	479.561	616.77	518.259	469.39	477.376	1028.62	980.819	521.09	542.484	599.144	451.627	528.569	529.595	588.485	767.433	112.019	477.169	576.136	387.027	459.022	210.532	1019.74	985.804	618.963	818.109	459.003	467.204	523.488	566.83	574.581	908.164	485.805	408.635	702.989	16.6364	1121.03	561.591	967.608	807.702
p211.13089	394.126	356.489	707.698	592.873	567.375	446.808	1272.27	511.43	632.522	746.391	797.145	674.034	466.777	570.825	449.108	270.625	757.266	429.529	779.698	714.352	535.647	437.237	147.189	240.316	157.361	428.119	701.118	434.704	1463.73	630.899	688.624	329.932	531.237	532.59	132.185	1133.69	539.277	529.202	425.349	672.585
p212.99974	3971.1	3056.12	3505.24	2289.98	3367.62	2933.63	103.56	3847.37	3053.94	2446.81	3.23786	2392.53	2972.39	3018.25	3666.18	3865.57	721.993	3040.14	2663.2	3249.66	2664.73	1390.8	4368.32	2733.36	2521.92	4359.87	1935.57	2339.57	9793.85	7298.26	8521.77	11050.5	2728.44	2002.54	2478.97	1107.98	14443.3	7468.58	16313.6	12271.3
p213.10996	1483.99	1451.64	2551.55	2367.47	1755.91	2171.98	2842.19	1752.82	1689.32	1394.68	1943.4	1083.41	1836.65	1356.43	1664.84	1578.28	3702.95	1830.48	1833.02	1419.22	1861.28	3687.86	517.592	817.396	3197.37	2026.34	1065.42	1544.79	1178.8	1496.15	1675.85	2457.74	1395.54	1227.51	403.982	2410.64	1930.62	1609.87	2735.84	2203.88
p214.25343	648.812	953.863	1306.04	1270.78	1063.43	2038.88	928.823	1162.37	1615.06	1275.6	1255.91	801.942	1121.83	811.301	1205.97	2178.27	1421.47	1457.71	1448.61	1320.38	1102.81	1474.81	1061.19	617.117	736.398	852.856	810.118	554.991	387.195	1237.81	761.15	1335.45	758.803	542.07	1472.06	1585.17	826.071	757.411	1954.95	1769
p215.00964	24.9303	148.881	68.3108	73.983	28.3164	17.4245	51.4844	23.0214	30.0344	37.7902	52.9309	21.521	21.0114	30.5715	26.8116	932.487	87.4379	25.6428	24.5752	5.05662	26.1607	34.3753	8.64034	3.00292	294.039	12.5191	22.3227	25.9517	38.2844	221.133	30.8946	361.572	27.9357	19.9305	12.6727	109.204	14.9432	31.5932	21.7817	44.8827
p215.12492	1674.47	1513.66	2635.38	99.466	2050.4	2558.27	2823.04	2185.87	1954.23	2073.18	360.827	2028.24	2430.78	2065.68	1741.53	2165.86	3633.56	2175.33	1869.97	1500	1856.08	4076.23	700.062	1179.11	1281.53	1615.86	2244.74	1848.79	696.631	1656.64	1627.83	1316.1	1604.96	1866.76	79.2819	165.393	1890.63	1964.4	2097	2138.32
p215.12545	2826.56	2493.18	4103.66	1965.39	3154.27	3859.37	3473.33	3399.92	3323.52	3113.81	3937.01	2947.44	3628.82	3261.28	2879.75	3913.68	4607.13	3821.38	2958.66	2011.78	3039.96	5828.93	2273.41	3034.83	2618.86	3035.71	3332.66	2869.33	1139.91	2817.96	3010.63	2524.99	2603.61	2646.37	4465.98	4676.86	4548.72	3196.02	4010.44	3231.1
p215.14822	954.823	1168.99	1449.18	1994.22	875.067	1314.6	765.546	800.621	850.834	759.445	1035.48	994.73	960.938	1000.76	812.667	729.657	698.654	692.042	748.931	780.476	758.944	739.741	743.717	519.989	711.732	886.623	910.943	914.999	243.372	925.502	999.684	596.009	767.57	714.92	2462.6	838.533	511.37	1173.26	1341.48	1180.18
p216.0683	239.653	434.797	955.036	1136.18	293.037	235.376	441.7	310.98	310.816	326.511	334.676	290.712	424.556	384.619	385.026	790.031	749.697	414.324	499.739	754.592	376.169	2034.68	408.615	364.346	677.239	305.168	366.071	447.751	398.39	343.07	479.152	746.586	862.484	903.119	426.904	132.888	531.135	326.949	564.49	737.898
p216.19463	331.757	294.578	519.485	394.049	376.817	475.195	476.403	340.964	413.707	424.279	485.426	548.869	424.324	428.552	323.396	225.246	820.831	412.351	452.546	156.991	370.212	291.131	94.2135	119.1	422.753	399.67	450.231	417.965	332.918	340.48	272.247	129.755	351.322	305.176	284.443	339.104	770.878	384.727	296.228	325.002
p216.1957	3072.49	2699.07	4501.37	2925.1	3560.66	3503.11	5693.49	3698.37	3756.64	3367.84	3190.4	4042.68	3173.57	3626.54	2788.76	1497.39	6635.07	4265.8	3910.97	3293.28	3607.16	3565.3	1252.46	1915.85	2817.57	2588.34	3760.92	3582.55	2416.94	3109.7	2460.7	1153.32	3117.87	2652.12	2666.8	2009.34	3870.4	3131.78	2864.85	2814.4
p216.23191	2443.92	2706.14	4569.56	67.3077	3511	3086.77	4340.83	3512.06	3059.32	2636.12	2646.29	3023.04	2815.51	2931.2	2438.75	1118.63	4371.3	4529.72	3370.45	3248.83	3691.83	3626.22	44.8682	2415.17	2173.72	2527.66	3114.3	3317.08	2766.11	2379.43	2308.62	101.962	2373.66	2163.22	471.349	3603.26	4358.86	3086.72	2252.43	2210.1
p217.03134	2112.48	2293.3	374.46	2000.95	2110.02	2067.37	1293	1257.92	2134.2	1482.56	449.57	2177.57	2327.46	2201.31	2260.36	1671.54	2483.87	2136.78	1405.57	1716.76	1651.57	1622.41	1271.72	442.338	483.896	1753.1	1879.33	1703.32	1231.27	2698.17	2147.57	1727.4	1862.33	1531.22	2318.57	2602.09	1018.26	2081.86	1644.73	2271.94
p217.13001	1064.29	1086.01	0	0	992.79	757.766	7308.99	2996.15	1249.17	953.69	2344.19	728.969	1211.29	1056.52	1306.99	1173.03	2538.6	1094.71	1088.55	452.515	836.25	0	3643.91	5347.58	3921.93	5366.67	900.535	889.81	440.138	1261.16	1706.11	1653.86	1099.23	1026.48	386.721	179.633	1713.55	1773.36	3061.84	2776.54
p217.15528	935.38	762.603	1492.98	782.486	996.972	897.424	561.443	1028.82	1166.49	1272.97	1285.95	1233.12	1352.2	1076.37	1362.91	839.244	927.83	902.839	993.282	577.193	1000.37	1395.93	1371.53	851.078	600.706	972.393	1195.09	988.719	2589.07	1760.73	1027.54	145.194	1054.52	983.049	316.643	486.939	589.818	1112.34	1141.08	1255.09
p218.10768	2930.78	2507.33	4947.6	4859.08	3154.73	4015.17	4681.91	2975.27	4014.03	3784.14	1635.43	3070.7	3440.16	3669.31	2919.96	1673.95	7462.63	4370.47	3151.81	4034.29	3867.44	7324.58	2484.59	1773.27	2008.76	5008.05	3233.35	3089.59	761.534	2620.25	2334.73	658.115	2894.14	2266.75	64.4779	3650.35	5830.27	3455.71	3616.86	2810.13
p218.15144	6387.91	6844.01	8357.47	2811.57	6577.02	7141.66	4514.35	6529.09	7125.99	6974.82	840.777	6766.96	6874.12	6434.77	6224.23	3489.86	6613.09	6240.11	5313.98	7844.58	7008.93	7384.78	1978.55	1215.32	2202.33	5241.87	6799.53	6181.5	3394.43	5843.2	6312.89	3347.58	6078.97	5687.31	4023.06	1286.33	6885.13	6671.26	6055.35	5799.84
p218.21143	424456	407007	624679	174328	309149	299407	412358	440957	388471	433291	746176	611801	326559	331785	254477	219195	555434	471198	453960	580511	394323	500818	143416	185987	97381.9	118330	537139	442915	176681	331420	257852	36939.1	263420	246781	587998	462929	734509	455972	226024	253112
p218.2163	4117.11	4153.6	6400.08	2164.07	1752.43	1770.47	1164.19	1982.95	3095.58	2713.22	16324.6	6292.54	1618.32	2030.93	1659.31	2313.84	7764.98	5280.27	3733.04	5941.88	3224.9	6368.42	2228.55	1896.47	2764.96	3539	3265.08	4128.01	2653.04	1817.52	1439.09	1254.69	1728.88	1455.02	8367.15	7721.24	12617.9	4591.17	1032.95	1284.59
p218.99361	3739.28	3874.64	4096.85	3981.02	3448.24	3213.44	225.117	785.129	3193.74	3001	3512.15	3030.94	3353.6	3049.28	4059.81	1513.27	3470.15	2864.54	2699.75	2515.4	2696.08	2477.84	1746.15	901.221	149.054	1254.7	4402.24	2468.45	130.923	2760.54	2330.52	537.593	2041.09	1989.19	4471.87	3620.45	1032.4	2166.75	1826.98	2400.96
p218.9952	847.205	792.833	551.269	530.834	574.584	493.992	3.32561	190.629	606.185	516.708	417.874	454.704	428.551	453.816	864.055	362.329	362.194	442.405	463.51	595.369	472.59	375.234	322.746	169.683	12.2217	368.633	593.399	389.586	52.486	512.456	610.449	78.9213	381.664	405.627	702.204	626.083	209.58	518.63	473.548	426.597
p219.09912	1156.58	1029.21	1571.11	1083.18	1337.8	1206.51	1947.52	1394.18	1424.78	1357.66	883.136	1469.85	1635.36	1313.02	1314.34	538.302	1031.98	1141.89	1343.85	1305.51	1146.03	1477.34	328.903	703.122	786.788	933.621	1316.28	1215.75	111.502	1205.28	1144.38	833.058	1327.85	1232.89	1330.59	118.392	546.735	1270.49	1401.03	1559.71
p219.13498	322.283	199.37	130.199	233.367	339.929	340.256	574.474	281.861	335.648	252.711	81.4817	239.929	360.541	330.459	295.738	276.888	111.313	309.302	246.483	256.864	281.843	565.343	335.846	40.7396	109.528	167.403	288.747	256.134	200.201	254.317	183.995	98.2056	273.955	321.976	400.85	163.717	375.378	261.196	321.465	275.967
p219.13535	774.845	482.569	308.993	612.736	619.824	733.939	338.471	838.394	689.829	605.366	313.69	667.615	672.469	770.496	754.524	538.487	853.568	700.065	561.981	385.151	596.256	455.17	1052.91	543.956	291.302	566.96	625.104	520.174	56.5144	523.545	619.802	117.573	982.751	1815.4	801.084	738.952	803.768	650.323	883.227	567.918
p219.15457	93.2837	132.755	102.137	252.728	193.154	284.377	136.988	130.208	211.627	12.7162	258.931	119.111	99.4156	110.796	250.581	86.0615	448.265	242.52	219.238	376.849	133.012	162.182	262.532	159.989	92.1733	281.052	334.932	57.9544	108.089	136.602	96.6746	180.392	143.279	50.3757	126.577	190.807	121.088	93.3756	227.518	130.011
p219.21494	30318.4	27774.5	44153.1	11725.7	20156.1	19707.9	27933.4	27532.3	26304	29832.8	72098.3	45365.8	21921.2	22052	16892.3	18430.5	55519.2	33842.2	32834.5	49253.3	28541.6	42199.4	8499.57	11805.8	7479.87	6793.85	41081.8	33029.3	6809.07	22110.9	17162.4	2737.9	17437	15637.5	55257.9	31574.2	51599.7	31478.8	14711.6	16684.7
p219.21534	15657	14013.5	20686.3	9458.58	10798.2	9895.67	18998.2	14928.9	14894.3	15601.1	32773.6	23488.7	10657.6	11990.1	9299.5	7885.04	18596.9	18750.2	15974.4	20780.7	14728.1	15195.5	4895.33	6371.5	2332.67	5706.34	17709.6	16468.2	9130.04	11933.1	9498.55	1354.92	9557.88	8232.7	29574.1	33661.8	29719.8	18312	7914.57	8724.19
p220.11968	328.742	297.348	0	0	373.392	322.874	704.61	1099.17	396.046	543.489	1810.89	398.782	389.34	403.129	1838.79	3181.57	1293.79	338.137	301.687	314.394	344.966	0	277.163	680.426	4139.15	7380.09	413.638	342.21	2038.88	342.586	306.628	129.969	643.86	572.468	908.319	997.727	197.048	416.602	497.303	729.607
p220.16736	1617.45	1705.42	2729.51	2314.74	1967.57	1539.71	582.87	1194.14	1710.04	2160.94	538.397	2366.51	1805.92	1888.89	1561.96	1188.84	2693.35	1663.23	1857.11	1841.77	2004.79	1832.03	925.195	795.651	426.134	1097.37	2190.89	2123.14	867.639	1503	1728.57	780.498	1594.49	1657.85	1860.3	546.785	1631.22	1532.65	1260.37	1855.2
p220.21497	143.52	135.945	300.325	171.218	100.644	43.7986	57.0999	122.334	116.374	141.239	368.595	190.964	52.8148	94.8411	70.209	78.8952	304.266	249.209	191.007	151.326	251.836	371.689	21.9935	73.8083	98.4559	10.4723	285.219	212.254	9.71746	95.5449	60.8911	48.2367	73.1525	50.0978	311.368	110.946	446.423	181.16	35.5655	44.23
p221.04268	452.043	353.713	419.001	404.226	216.96	143.338	1305.51	189.379	230.123	198.837	1177.96	177.036	172.845	234.238	423.834	368.55	919.924	488.201	248.485	786.694	200.443	402.522	4989.12	3715.43	1991.48	949.237	183.632	198.841	351.791	481.877	765.647	1050.17	439.732	330.194	1387.72	1288.52	196.553	343.135	1867.51	1124.21
p221.07846	1179.15	1029.47	1295.21	283.17	1180.14	866.291	3294.02	1420.65	1140.84	1143.28	1099.07	1030.76	1289.76	1343.12	1238.14	1920.82	381.466	1077.23	961.111	131.664	1169.57	671.786	1662.63	3429.75	1700.24	1779.79	976.618	985.763	2809.31	1313.35	1126.74	414.055	1152.74	982.898	384.764	763.317	1069.51	1278.71	1364.96	1523.38
p222.88868	4001.26	2397.98	3286.22	2842.98	3332.49	5931.21	129.555	1344.85	2147.78	2119.31	883.669	1907.76	2677.7	2990.93	2141.63	4060.07	1157.51	2856.65	2618.56	8849.29	2278.92	1218.59	3628.02	3820.01	1831.43	1090.56	2208.17	1991.35	1221.92	2429.62	2453.82	2425.09	1753.16	1398.04	320.514	248.053	8535.41	2202.27	1945.84	2153.98
p223.13069	1366.39	957.307	1661.13	1257.1	1602.73	1183.02	1094.2	1322.27	1297.15	1422.97	521.328	1009.56	1381.24	1297.86	1141.87	655.506	1509.23	1077.86	953.252	833.407	1255.8	1607.37	877.016	1128.7	1176.52	1254.4	1020.38	1296.05	432.291	936.942	1107.22	1512.62	1007.47	864.752	723.27	1459.45	538.909	1333.62	1259.36	1157
p224.0294	18561.7	16165.9	14458.1	654.688	11635.2	7710.83	53256.5	40166.3	15716.9	14476.8	18262.1	11140.1	14811.9	16465.7	19934.3	42892.2	2679.11	12979.8	12862.9	13404.6	11850.4	1672.41	41750.9	38644.3	45135.4	57171.1	12235.5	12473.9	22890.8	18836.8	34669.1	65047.9	19127.6	23329.3	7854.35	7767.61	72378.6	24027.9	23682.6	22717.6
p224.12555	139.887	506.718	540.746	785.227	158.886	306.508	216.091	181.521	168.526	251.916	208.473	169.69	165.672	280.808	150.443	84.3074	375.803	143.884	748.319	1544.96	146.79	1419.8	979.125	967.74	404.557	187.8	256.95	145.618	214.27	145.777	130.477	107.451	156.75	157.149	314.842	278.972	83.8481	177.273	111.564	138.743
p224.88491	271.966	255.933	266.167	246.516	261.417	321.769	276.701	121.174	150.952	172.079	150.818	113.276	191.269	200.874	117.451	178.991	55.602	184.337	248.577	647.44	133.888	186.644	72.0452	161.507	398.323	162.692	169.592	170.519	289.644	147.003	164.712	222.103	108.754	133.305	64.6218	234.344	369.576	147.195	127.614	139.909
p224.94993	1426.59	1553.33	583.158	2713.88	1636.35	1548.82	1553.62	4353.92	1561.37	1630.02	877.31	849.825	1578.9	1503.06	1291.82	509.866	3272.38	1518.42	1392.23	1451.67	1030.02	1046.61	211.873	622.201	382.682	1563.1	846.152	877.311	451.789	1143.26	1199.32	866.996	1218.87	1376.97	2383.32	955.113	759.874	1316.59	823.551	1155.42
p227.12473	1139.31	1040.14	1576.01	1383.82	1344.39	1422.06	3639.13	1547.65	1496.32	1433.43	2351.29	1169.64	1373.47	1361.72	1236.73	1691.67	826.632	1409.12	1098.68	251.767	1130.32	1013.18	775.796	1687.75	2635.56	1872.32	1294.25	1077.52	4109.92	2146.34	1260.45	1828.55	1169.31	1119.33	3071.07	2965.35	1348.58	1296.63	1692.18	1662.91
p227.12529	5452.14	5356.11	5975.63	5268.36	4593.2	4510.83	5578.92	5200.04	4827.77	4645.6	6011.5	3927.24	4515.02	4582.6	4658.91	4104.72	1006.06	4729.23	3773.3	387.315	3869.09	2449.93	3378.6	4666.52	2781.54	3450.29	4292.99	3667.47	7800.22	6446.61	4818.9	5125.82	4170	4173.2	6295.4	7811.53	5441.85	4993.63	6614.04	5045.47
p227.16199	215.932	379.338	774.375	354.769	628.346	755.734	347.146	162.26	359.837	309.048	503.083	651.982	482.514	590.915	321.226	555.283	1350.38	307.222	306.934	349.749	680.701	1565.49	530.78	107.095	593.41	373.401	375.821	390.951	350.102	311.265	393.267	716.833	334.694	140.475	659.59	621.641	624.291	378.514	657.94	268.977
p228.23199	875.572	1212.47	1277.23	376.216	363.646	450.203	333.863	443.899	552.231	595.416	1701.74	1243.13	511.773	392.606	344.321	299.41	677.38	570.596	401.636	181.627	1090.27	1295.26	187.813	255.053	601.804	639.244	664.674	483.274	582.228	333.643	398.786	193.027	358.757	384.3	2249.17	1169.01	2496.05	1057.62	391.191	339.288
p228.97858	7247.17	7132.69	10913.7	10317	10123.5	15873.8	7011.16	7215.85	8428.2	10381.5	2826.92	7945.67	11658.3	9504.32	8304.24	6548.14	2699.84	7422.49	11060.7	15585.9	8822.45	13789.6	6424.28	5268.54	5775.3	8459.15	7874.57	5623.34	2484.77	7940.68	9474.75	5972.54	5806.13	7168.7	13989.4	7541.55	13031.3	9651.29	10139.9	10588.5
p228.98968	10498.9	11030.1	7759.44	1891.76	6044.3	6286.86	476.566	6158.76	7384.75	7769.03	5539.05	5513.19	7089.37	7131.58	8628.5	11777.3	2598.45	6157.03	6432.36	6201.99	5494.86	2807.91	10590.8	10620.2	5422.08	8934.83	6371.99	5181.92	8051.68	10715	8891.91	7949.22	5834.26	5985.14	3158.9	967.274	14848.8	8876.43	9949.24	9133.74
p229.10531	112.001	110.958	262.573	320.45	64.9619	78.0659	339.813	0	24.9429	41.0391	0	0	7.21176	60.1092	39.25	464.843	137.051	233.059	70.4518	12.2688	73.2375	520.15	180.939	27.2743	166.914	191.504	25.3551	21.5523	0	64.9904	311.992	103.389	23.2	0	0	0	242.176	26.2375	353.882	147.391
p229.14085	4016.33	4869.27	5177.45	1035.84	4706.94	5194.55	3670.46	8357.52	5221.88	5524.4	1696.18	5257.95	4777.35	5357.31	4879.72	3903.02	4619.34	22722.9	4859.7	4201.24	4832.37	4007.37	2949.18	2206.23	1659.92	2176.61	4940.84	4471.23	1295.88	4313.21	3985.04	2232.8	4310.41	3997.08	50834.7	15728.9	4412.29	5330.61	5317.99	4736.13
p229.15479	26098.1	23444	16646.4	2463.54	16505.6	14630.4	30187.6	24291.7	18947.8	18198.8	26742	12965.3	15600.6	17826.4	23137.1	46911.7	2379.09	15782.7	15258.2	15041.3	14928.4	933.757	77353.8	70346.4	56648.5	77678.7	13680	14165.5	86059.5	37029.5	23120.7	33993.5	15625	14299.7	10974.3	12166.3	37970.5	20982.8	33852.9	30003.8
p229.15537	12704.9	10905.1	7077.14	1331.22	6719.79	6155.29	14507.8	12055.8	7846.48	7370.49	12992.1	4999.16	6228.42	7449.96	11036.7	22607.7	937.141	6793.29	6589.68	6316.29	6018.05	636.194	43888.3	38208.9	25231.2	29804	5294.38	5713.22	37493.2	17447.3	11587.7	15103.9	6457.98	5872.69	5107.68	4909.04	20609.1	9100.32	17458.5	15294.9
p230.15809	3444.32	2938.3	2255.56	361.252	1775.56	1947.31	4884.8	2419.5	1850.11	2226.46	4011.45	1477.33	1777.37	1881.5	2949.89	6733.12	1343.56	1922.49	2111.32	1624.22	1368.89	92.4576	11016.1	7783.28	8182.85	9777.53	1635.79	1429.24	9943.04	4092.19	2986.91	4538.43	1534.96	1620.43	1645.79	1070.75	4449.12	2557.19	4946.74	4356.02
p231.08427	1810.37	1894.48	2689.12	647.561	2553.17	2756.17	1471.44	2655.88	3648.4	3735.82	317.785	3019.62	2874.36	2525.21	3472.1	5562.79	1288.1	2977.13	2248.73	2191.49	2368.08	720.614	6125.07	6185.27	976.279	1622.3	2890.39	2328.34	2984.29	2594.09	2998.13	2685.15	3959.92	5119.52	4351.78	1776.43	1802.81	2498.99	4472.66	3450.94
p231.08544	124.126	146.898	196.501	162.775	159.511	221.88	164.578	200.601	254.372	263.745	177.723	178.815	184.021	192.357	260.611	625.059	429.611	226.842	156.738	163.34	144.813	0.501381	713.934	876.672	119.714	250.386	203.402	140.838	119.634	208.427	248.906	182.049	327.586	359.183	159.785	98.4056	102.374	151.805	485.978	239.382
p231.12021	7638.26	6948.4	13885.1	2477.41	8568.73	9708.59	14220.9	9789.42	9108.77	9675.08	9867.14	8922.56	8607.07	9715.74	7291.95	4546.69	19575.9	11622.8	7697.78	14807.5	8807.51	19103.6	2356.21	3659.66	7719.98	8306.02	10577.4	8944.18	6336.08	7167.71	6239.98	2138.3	6700.92	5891.38	3746.58	3883.81	13167	8404.02	6698.65	6752.98
p231.14265	2767.39	2093.36	3882.63	3791.93	2397.37	3928	2071.8	2621.35	2939.67	3132.46	2670.56	2556.23	3868.99	2831.14	2235.49	2487.07	1663.66	1950.55	2699.96	2992.32	2550.42	3841.89	1803.63	2165.94	2725.32	4439.41	2702.34	2008.59	574.652	2672.49	3053.18	2471.25	2166.52	2213.33	2505.16	1376.6	5275.48	2932.92	2867.5	2701.11
p231.16032	470.386	457.18	496.852	441.009	348.462	256.273	678.083	168.97	249.222	428.096	280.208	238.022	310.394	321.387	222.48	232.747	550.511	319.697	214.979	810.946	298.711	199.899	1429.94	487.907	214.388	273.456	409.868	322.317	290.321	833.48	192.954	295.39	231.808	146.284	291.794	472.142	176.427	262.157	309.155	129.15
p232.98463	284.535	391.771	63.4453	403.158	209.063	130.011	2860.29	303.404	261.08	236.051	1374.2	160.576	156.774	225.713	251.459	140.916	54.4864	219.496	228.917	692.067	193.148	123.926	413.035	662.236	3436.67	4535.98	200.834	191.604	3483.98	1012.12	376.665	608.972	281.967	353.014	1483.72	115.02	1596.29	346.562	370.439	332.108
p232.98522	756.542	673.759	62.2807	797.664	628.545	379.37	196.696	1037.64	822.407	640.347	2661.28	468.559	457.465	678.602	759.18	673.915	263.416	893.576	771.082	1697.02	580.695	257.807	1484.42	2275.57	8645.9	11276.3	605.552	576.055	8415.29	2707.89	1248.78	2131.31	1081.12	1083.28	4537.3	5746.34	4308.72	1280.72	1007.88	1002.29
p233.01027	7796.29	8121.43	316.809	9520.04	7218.03	8243.36	119.337	4797.57	7063.31	6847.04	3314.89	6605.28	7193.2	6780.47	7729.33	5001.21	13278	7033.46	6111.8	7806.54	6388.82	8774.59	2743.52	2146.6	2261.66	4155.13	7660.63	6308.07	2257.43	7396.22	7264.73	2407.05	5744.98	5103.73	12182.5	3446.13	4155.56	6475.56	5454.3	6255.75
p233.06337	1030.39	589.124	0	0	1010.41	776.582	907.147	1398.86	1041.76	818.323	1111.96	531.174	638.71	783.241	1058.13	472.782	918.241	754.471	900.209	936.698	670.237	0	2808.41	1536.44	573.804	802.959	550.962	664.882	678.055	1140.12	1136.8	984.316	715.713	491.918	364.923	1219.03	1619.82	993.609	1740.9	1572.6
p233.07586	245.995	222.504	548.538	457.488	393.692	241.605	181.891	319.211	296.359	335.152	302.41	298.406	653.118	358.205	264.559	524.527	404.345	398.441	301.999	817.207	258.136	698.088	207.399	551.461	120.979	62.7255	381.883	256.074	336.719	388.527	296.937	427.513	275.651	276.353	385.513	455.584	147.45	311.74	639.457	410.259
p234.2066	12239.7	10559.3	22553.6	20308.8	9651.25	8197.87	10973.6	13553.5	12500.5	12818.9	22632.1	16456.1	9306.26	10366.4	9647.45	10357.5	30789.2	17337.2	12405	15920.1	14472.9	23395.5	3836.53	5200.4	4362.62	3273.73	13764.4	11901	4692.26	10167.3	8077.71	4096.78	8902.58	7895.65	14566.4	14201.7	23013.5	13300.7	7781.06	8612.5
p234.99484	2365.2	2181.3	4949.25	217.472	2891.34	3928.74	182.956	2576	2987.54	3226.83	312.537	2693.7	3517.28	3040.99	2475.44	2738.07	1702.52	2325.72	3170.65	9405.48	2878.29	11387.2	591.933	2423.67	7431.17	5633.71	2557.69	2322.52	3169.42	2468.17	2589.51	6406.73	2525.43	2504.98	2381.44	2848.02	2195.5	2970.52	3313.83	2665.04
p234.99542	3114.46	2997.74	7541.37	1816.64	3891.13	5360.39	876.354	3317.66	4172.69	4451.9	74.9623	3520.89	4832.56	4127.66	3288.61	4585.74	2243.55	2989.42	5045.43	14630.3	3909.9	16268.8	1813.17	4604.3	11663.7	9085.39	3348.09	2970.33	5181	3405.21	3787.79	10368.4	3254.07	3409.19	3759.22	4638.08	3955.87	4025.08	5386.54	4084.8
p235.09395	348.822	469.622	93.6454	106.73	396.115	328.664	1093.68	395.884	390.225	365.047	202.385	440.871	429.624	364.918	308.65	166.877	478.02	240.065	193.892	291.767	307.339	779.696	81.8641	249.924	910.745	575.585	369.48	242.957	532.818	566.154	318.519	307.86	435.813	237.353	82.2888	14.8764	221.859	295.772	381.337	295.13
p235.09513	90.1647	154.613	125.588	114.991	80.9865	57.6087	215.936	90.7761	88.6396	94.5132	84.9684	88.5946	113.267	87.0417	66.9172	116.522	9.10736	58.415	53.8283	89.3688	71.6452	76.3881	4.81172	86.3527	83.9907	70.4615	89.7157	59.1187	99.689	154.966	86.2027	28.1896	125.385	65.894	111.008	50.4694	67.8154	71.9703	76.4957	80.1852
p235.11876	189.19	171.123	0	0	74.0597	185.814	303.138	245.499	148.021	257.759	569.601	229.498	339.542	174.044	329.452	446.286	244.879	67.0671	739.464	247.07	68.4217	0	382.046	171.25	62.7971	1777.38	238.048	67.875	621.796	1137.32	720.162	754.603	224.132	212.537	669.122	731.178	113.401	244.807	784.837	734.498
p235.13083	1098.87	1168.6	1364.32	199.587	1147.29	992.158	73.9959	836.082	1206.46	1355.56	406.545	1152.28	1033.33	1220.09	1067.48	478.122	1951.5	761.841	926.19	1882.9	948.997	1018.15	838.848	1011.45	844.882	1909.97	1012.21	1144.19	757.886	727.357	960.116	1033.84	823.68	927.5	929.563	754.642	1065.34	1119.29	1245.91	1418.07
p235.20941	890.259	981.473	2103.01	1967.45	568.56	522.642	214.597	757.345	782.331	920.645	2883.77	1552.55	757.587	706.903	538.346	332.68	3436.79	1631.8	1148.67	1036	1056.33	3201.75	479.627	749.833	197.279	405.173	1264.86	856.7	268.552	782.224	466.899	192.081	560.917	597.809	1877.93	2043.01	1899.64	1205.65	424.397	644.073
p236.07203	14060.7	12673.6	19096.9	15465.8	14894.2	14715.2	12420.9	14054.8	15485.3	14919	603.543	14360	15421.1	15967.3	14224.6	7471.88	13421.3	12879.9	12291.7	14868.6	14051	19483.5	2970.81	2506.12	8639.32	6849.26	13134.5	14328.1	6547.88	13278.6	12901	8680.83	14052.3	11858.8	7871.21	2966.88	9310.54	15477.2	12462.8	13331.3
p236.16457	335.725	351.842	1095.9	72.2718	236.441	254.052	578.562	335.656	458.439	749.753	1913.24	1018.76	637.044	194.75	239.215	364.698	677.247	647.489	508.697	458.161	564.117	566.871	1220.63	97.8418	126.308	265.886	1620.1	1091.44	1994.93	466.148	626.631	168.866	410.617	290.59	453.732	149.312	1052.52	330.128	303.485	333.021
p237.10954	2485.85	2552.68	3073.6	616.11	2860.51	2715.18	1945.42	3268.33	2638.03	2529.02	64.9147	2546.4	2808.1	3103.9	2877.84	2717.1	1810.36	2860.16	2738.69	1498.38	2358.44	1681.71	851.393	1449.04	1844.5	2394.9	2686.29	2570.63	2115.85	2715.38	2448.07	1459.83	2691.63	2782.73	232.747	2655.43	2226.48	2921.97	3291.23	2900.49
p237.14493	50.0172	81.2499	89.9349	71.2656	62.8308	80.2992	56.3658	29.9563	53.1459	36.2445	17.2057	33.3686	55.8643	80.5008	63.4614	33.339	130.597	53.3476	74.7277	175.118	72.834	48.3246	62.0041	22.5549	54.4505	5.46001	89.5515	62.3525	38.5722	22.604	60.788	13.7505	56.5974	42.9273	50.5799	53.2612	25.9828	41.1372	236.533	100.301
p239.01354	522.114	358.023	0	0	431.444	404.303	256.01	966.569	523.527	398.567	990.72	354.867	553.911	465.804	499.507	1371.46	1080.01	481.065	387.979	583.49	398.599	0	2077.19	2202.63	2454.16	2844.42	368.088	395.414	1987.93	1266.48	578.196	1075.03	716.982	1142.45	1227.66	171.592	1711.72	676.12	1276.57	1056.36
p239.13693	290.491	262.75	373.172	305.665	266.703	285.306	1513.9	376.949	581.938	827.772	587.282	352.381	344.038	353.561	934.652	1903.26	763.823	241.521	347.778	241.881	246.399	87.8717	869.777	1618.48	1714.65	1879.98	365.509	244.43	4601.31	2175.29	355.681	391.806	546.613	569.024	334.195	374.164	271.216	297.566	1037.67	888.172
p239.16171	2211.44	1942.79	224.677	2530.64	2167.72	2786.34	1685.52	2156.55	2599.07	2511.84	1735.79	2306.42	2523.33	2825.15	2291.38	2430.73	4183.1	2014.24	2718.4	3218.76	2386.4	4199.55	1609.92	1177.83	984.237	1197.33	2465.57	2615.1	720.167	2093.61	2457.42	1613.15	2247.59	1936.38	1526.99	872.336	1469.87	2477.93	2561.42	2571.65
p240.02434	1083.02	955.214	0	0	644.189	684.817	4590.59	3325.58	840.014	773.143	1495.54	688.375	672.076	695.492	1270.59	3266.87	1772.76	583.365	577.876	572.893	595.148	0	1940.73	1926.65	2603.73	1616.13	714.02	590.393	389.186	1008.35	810.709	741.601	635.529	746.638	802.164	524.063	3088.89	1517.56	1201.43	1200.94
p240.02559	219.86	208.834	0	0	173.1	152.994	985.753	753.424	212.756	158.544	476.584	141.161	137.819	186.886	386.853	1014.35	555.687	156.756	296.776	1080.89	159.923	0	1202.86	571.016	252.352	362.137	146.42	158.645	73.0332	241.069	211.606	209.984	170.773	137.994	555.795	502.384	766.331	343.45	536.101	719.61
p240.19339	3594.39	3841.45	5306.06	1674.62	3415.49	3373.57	4672.43	4246.62	3942.61	4067.71	5088.02	4913.42	3707.26	3693.26	3019.12	323.364	3991.17	4327.57	4108	5874.19	3728.05	5716.67	2282.85	1820.93	1901.23	1212.54	4459.3	3671.27	3395.87	3414.89	2809.12	868.825	3101.88	2980.23	3784.73	2880.93	6555.38	4299.52	2258.77	3096.74
p240.1951	127.997	124.212	149.219	49.3789	134.625	71.9207	235.528	170.628	122.014	111.879	84.7333	181.304	95.0601	104.661	86.3749	43.4799	115.559	131.416	113.76	331.506	118.922	175.061	201.25	179.129	137.517	16.4286	95.0751	102.655	156.38	105.782	84.3557	21.2411	89.9963	113.777	116.516	21.3332	400.285	155.109	59.0921	101.173
p240.92488	6932.61	6795.52	10089.4	7845.74	7779.4	7760.48	1318.91	7327.98	8351.94	9010.47	3290.41	7761.89	8400.44	8171.84	7190.81	4178.17	13751.9	7222.26	8469.05	10793.8	7395.67	12627.9	5230.75	6551.84	4636.83	4785.61	8454.36	7326.55	3527.04	7277.46	7320.76	5539.79	7624.13	7447.98	3893.34	1434.13	4991.64	8458.18	7941.32	8724.16
p240.92548	5079.03	4937.67	7558.26	4531.1	5617.96	5637.51	878.599	5345.21	6245.74	6486.86	770.226	5409.53	5964.88	5809.68	5416.56	2521.07	7049.44	5293.88	6084.65	7295.42	5338.02	7080.46	4420.86	5148.63	2899.77	2529.14	5770.33	5157.15	2468.99	5290.94	5619.74	3158.95	5590.92	5620.89	1705.07	5065.69	3971.09	6358.13	6583.81	6635.78
p240.94491	1401.76	1340.9	2772.82	1760.83	1938.09	1980.36	1078.18	1146.36	1713.46	1700.82	1037.28	1884.22	2079.75	1817.92	1494.95	1928.9	3990.35	1658.02	1605.56	3743.44	1823.16	3543.25	138.454	211.606	1349.31	1083.69	1956.52	1860.29	259.338	1315.4	1404.16	1099.39	1557.7	1211.15	2002.74	1353.9	1604.64	1649.84	1353.2	1184.73
p241.02965	1840.47	1740.23	154.564	1505.16	1420.06	974.809	4501.8	3206.92	1727.69	1172.07	2446.87	539.402	1500.81	1267.42	2501.82	3422.13	3650.29	981.795	1413.96	1667.47	1001.62	567.591	6689.88	6679.09	3468.97	5685	559.497	993.622	2768.83	1148.07	2258.3	3868.67	1419.99	861.715	941.291	909.684	2436.61	1987.19	4650.77	3601.39
p241.10428	647.866	601.353	807.723	260.15	695.86	700.58	425.861	830.251	788.055	740.716	826.37	546.525	533.585	778.258	769.377	633.473	682.336	653.991	616.1	611.897	598.603	556.078	1700.56	379.719	367.116	1006.53	703.519	646.288	532.236	896.23	671.15	250.88	716.954	602.483	977.56	1049.23	395.285	722.908	1494.62	639.764
p241.14139	1479.89	1131.25	2063.2	1895.57	1399.29	1878.51	3780.29	1750.28	1538.83	1522.85	1887.37	1028.37	1306.88	1533.69	1616.2	1817.39	1487.02	1589.03	1825.2	1570.97	1619.12	1657.73	1719.49	1114.59	1404.68	1099.88	1204.23	1194.38	517.224	1433.74	1048.12	1219.53	1266.68	1116.77	2092.3	2426.79	1399.39	1294.96	2313.17	1886.27
p241.15458	2791.27	2623.17	2112.65	44.2177	1866.01	1520.47	4410.05	2956.7	2308.57	2045.7	2383.85	1571.12	2174.81	2157.08	2745.24	4298.66	455.657	1793.77	2184.64	1820.85	1753.12	789.448	7818.21	7222.14	5423.45	6506.45	1603.61	1632.44	6642.63	3354.33	2470.28	3497.33	1903.96	1797.93	749.35	218.284	3745.5	2614.9	4443.26	3389.15
p241.15521	2125.61	1902.2	1475.52	56.9346	1155.96	991.274	2684.43	2321.76	1468.37	1324.74	1866.99	986.684	1291.23	1317.47	1760.77	2709.89	415.479	1148.2	1325.47	1142.29	1081.86	52.9392	7916.24	5594.12	2884.57	3780.34	989.975	942.676	3992.18	2277.23	1757.76	2210.23	1187.92	1099.39	384.646	13.3591	3195.18	1638.24	3129.05	2404.84
p242.0103	829.67	1130.3	1725.49	1622.83	902.489	850.539	576.124	101.63	1043.29	898.302	1500.48	1188.54	748.875	1229.99	1073.85	675.215	3388.85	1546.83	1038.83	1760.35	892.333	2335.48	1576.92	1002.96	243.577	228.282	1237.32	811.042	358.133	1137.88	1041.77	435.438	879.413	581.629	1543.83	1350.1	892.042	792.415	1373.27	885.054
p242.15815	121.155	264.247	48.4474	114.261	38.6965	33.4611	960.572	44.2091	41.0442	46.417	479.849	41.3278	40.3492	41.7783	36.6401	1135.68	781.391	35.0428	31.2653	32.5822	35.7506	70.6071	2186.83	2315.43	1455.56	1564.15	42.8674	35.465	850.629	246.496	31.7774	13.4694	38.1763	38.2735	495.266	677.376	343.298	43.1745	123.763	656.136
p243.15905	989.917	403.441	618.749	46.058	384.99	386.43	1323.82	1776.53	479.562	383.346	89.619	273.418	266.944	415.651	845.169	147.046	294.249	348.64	579.964	782.143	355.682	712.873	1153.33	1165.55	130.597	477.298	283.604	352.84	164.504	555.403	1221.12	762.527	450.035	417.763	227.372	713.055	203.169	498.607	1256.04	641.219
p244.07931	2888.88	2914.89	0	0	2736.01	2013.16	166542	42908.1	3110.57	2883.09	31100.5	2252.95	2482.37	2926.31	3067.76	1902.28	2170.49	2438.41	2226.6	2528.85	2612.2	0	2644.28	2839.73	2510.46	3499.82	2336.88	2273.98	2732.19	3897.4	2967.34	1574.29	2701.33	2822.92	30178.3	47230.1	3734.07	3184.4	3591.06	3119.15
p244.26351	5571.14	4662.55	6301.29	372.13	5020.45	5184	3984.68	5740.41	5699.71	5963.11	4729.71	6475.41	5120.44	5281.37	4323.3	138.866	4324.8	6230.36	5838.49	5165.15	5084.26	4038.95	1330.83	4130.62	2351.81	2666.83	6000.72	5446.61	2972.41	4905.97	4003.48	1989.08	4176.54	3829.2	3373	2180.86	8238.77	5606.08	3381.06	3666.96
p244.26527	111.468	108.624	120.714	29.0303	51.8957	100.582	160.182	160.812	82.8275	56.4465	69.7321	83.3997	69.8383	76.0605	47.1379	26.614	42.4862	123.548	134.568	172.956	87.297	132.885	89.7123	314.893	12.39	21.8971	67.6567	75.8633	106.216	83.5447	65.8547	52.4246	40.597	31.836	158.865	100.077	314.241	80.5809	113.265	38.7071
p244.87076	131.975	35.4928	31.8879	26.6346	170.423	390.018	13.2552	0	0	0	23.975	0	26.5577	153.308	40.4813	13.5147	16.1194	65.3665	184.352	575.804	82.3465	10.5188	18.9059	12.4772	7.44316	11.2606	83.2438	101.1	9.27354	23.3685	143.796	8.86548	0	31.9962	25.7979	261.813	654.438	0	0	52.8051
p244.89471	2499.45	2903.64	4171.99	5257.39	3624.56	3455.33	594.397	1779.81	3808.09	4306.57	8363.94	4735.22	4390.45	4004.1	3024.8	2175.48	6517.35	5210.18	3906.03	4897.32	4313.61	4766.74	1918.66	1088.12	1049.2	3154.05	5841.17	4500.93	574.481	2576.18	2276.48	738.787	3092.42	2994.74	5559.6	4097.06	2218.54	3157.03	2173.48	2514.47
p244.89599	29957.8	35884.7	47669.6	52586.9	36045.8	38532.1	8609.6	14950.8	42740.3	40240.1	65206.1	44639.6	39701.4	41107.5	36936.4	24560.2	69274.8	62221.7	46593.1	56177.7	46620.7	52810.4	26961.7	16704.9	10210.5	29344.1	47818.8	46202	7758.07	23674.4	26961.4	12327	32873.3	37949.5	60433.9	46020.2	29075.3	34575.5	26544	30413
p245.13466	569.399	525.354	914.229	59.0677	673.511	824.642	1327.95	677.872	651.011	807.886	1062.21	783.247	777.617	781.514	486.654	357.375	2139.36	839.853	600.178	1349.84	813.399	1309.48	87.2526	221.731	591.132	803.217	1011.46	739.846	347.064	666.75	442.323	94.2436	515.31	472.655	422.464	228.716	820.671	603.853	507.217	549.672
p246.24268	94823.2	87323.9	102959	40417.8	57688.4	53939.2	37262.6	74705.9	63368.8	69425.5	127678	110909	53263.4	56390.7	48575.5	37512.5	56157.6	77209.6	68554.1	53465.4	83197.9	114865	38881	44111.9	434.631	47439.7	70342.7	58195.8	43224.1	53079.8	53287.1	15432.7	50734.6	48260.1	157376	143359	208928	101501	42527.9	48532.4
p246.90066	294.345	158.585	558.273	582.272	249.7	154.599	106.008	299.806	378.469	358.432	338.631	388.446	410.746	138.089	196.695	108.083	128.914	577.012	433.112	171.509	118.008	84.1234	151.199	99.7856	59.5262	90.0557	625.815	246.622	74.1645	37.6934	258.469	70.9011	40.5307	398.91	965.494	261.046	21.6805	227.265	118.13	67.7157
p246.98913	236.651	144.961	398.382	221.67	1157.89	1017.83	110.318	611.817	485.992	433.186	339.939	366.103	784.981	777.696	334.296	261.675	134.155	185.36	778.896	713.798	333.642	503.667	157.346	103.843	61.9466	231.866	298.419	80.6672	77.1801	157.47	768.886	229.807	11.3943	374.839	548.86	1509.61	270.198	563.108	401.915	673.142
p247.00018	429.437	375.813	908.629	387.992	81.942	120.696	61.4173	0.908128	199.648	103.211	111.086	0.84894	228.248	191.172	379.539	62.6194	74.6882	106.87	0.642241	459.157	356.559	48.7382	288.305	57.8124	216.519	52.1752	87.7901	330.559	42.9684	368.088	106.466	176.773	275.379	116.723	119.533	603.11	202.922	339.301	288.988	339.385
p247.09132	196.23	570.097	59.0961	230.98	133.564	115.494	675.079	152.591	141.667	160.212	465.572	142.646	455.435	144.201	126.466	70.871	365.48	120.953	107.915	320.557	123.396	510.328	2128.12	1150.25	587.37	1566.7	147.96	122.41	925.592	386.081	302.035	512.002	131.768	230.787	715.81	572.962	70.4849	149.02	548.966	614.693
p247.12981	693.85	603.669	307.646	762.064	810.916	1035.93	422.024	709.991	863.967	954.68	389.442	866.057	1062.31	588.3	843.291	870.134	1655.62	806.372	657.533	548.162	823.125	1521.04	375.58	558.157	1097.66	1269.94	862.292	623.673	1209.4	701.686	696.543	1115.21	837.193	592.362	621.475	876.719	389.297	835.211	1125.63	766.144
p247.24496	788.853	1083.37	1017.76	605.668	516.751	472.666	186.063	629.409	578.794	694.736	2169.75	1201.79	489.743	526.058	461.36	388.457	888.935	977.314	710.175	684.424	829.072	1261.37	163.884	426.807	32.7296	454.026	686.431	593.876	84.6131	466.248	475.621	177.098	480.703	450.049	2495.11	2123.63	3637.98	894.793	321.218	423.58
p247.24626	10408.7	8578.73	10809.2	4470.46	5367.88	5424.31	2443.3	7438.93	6408.03	7314.2	15400	12452.7	5083.03	5232.95	4589.37	4376.65	6732.5	8172.98	7814.26	7348.5	8619.93	11224.5	4763.68	5943.03	3339.05	391.264	7109.31	5881.66	4283.85	5053	5276.9	1726.42	4781.78	4638.31	15953.9	17142.3	21460	10911.8	3638.08	4610.86
p247.90166	311.673	281.91	484.096	461.264	439.709	497.701	294.221	404.436	424.026	424.634	333.228	378.077	455.068	382.198	335.193	641.578	879.982	320.58	286.023	916.742	327.055	595.778	520.49	151.36	151.318	375.144	392.161	324.442	262.607	324.798	290.707	406.805	349.246	350.135	461.221	551.642	518.808	394.971	248.569	309.125
p249.10988	4768.42	3920.3	3793.12	1299.14	2913.11	2718.31	3248.6	3338.8	2799.67	3043.82	3050.22	2464.57	2615.74	3101.61	3122.21	2666.61	1428.67	2722.25	2401.57	579.627	2699.99	1206.95	4081.37	4131.7	3439.39	3238.21	2624.92	2197.47	6928.14	5448.78	3703.23	2698.57	2610.32	2586.6	887.001	52.4996	5052.2	3385.13	3594.94	3463.29
p249.14608	549.67	841.849	40.128	352.719	726.475	996.636	181.174	514.924	705.897	789.598	495.738	583.359	824.968	863.024	707.827	817.24	1165.35	771.408	603.995	629.435	645.726	1357.06	136.744	408.947	360.241	840.144	624.347	795.218	455.743	605.779	696.152	498.737	637.864	585.243	153.904	115.347	467.036	906.746	1181.96	733.991
p249.89895	424.547	406.595	563.533	478.235	387.333	438.616	359.855	442.512	410.833	464.612	427.337	413.671	519.3	536.376	366.75	652.723	530.086	350.762	389.692	550.764	357.846	338.993	703.794	731.527	199.937	427.085	429.082	354.987	300.541	355.377	318.076	134.822	382.126	383.099	477.881	555.989	571.155	432.156	332.277	338.228
p250.18016	1328.55	1164.16	3590.17	3191.46	1659.38	1924.69	1965.43	2470.58	2089.21	2412.97	2086.45	3225.14	1643.48	1574.08	1937.64	893.851	2175.81	2174.5	1959.84	504.742	2145.9	2284.14	1493.2	1845.04	705.02	1157.54	4733.18	2774.56	5534.37	2425.5	1651.94	1438.24	1513.19	1796.59	307.072	2551.56	2538.47	2030.18	1344.53	2201.72
p251.08905	383.936	374.262	433.768	5.11193	405.645	435.393	791.988	394.394	245.225	414.09	231.102	511.449	723.619	427.851	326.87	183.176	922.479	209.369	278.921	523.003	213.598	479.02	441.229	68.9224	494.038	604.577	382.424	516.918	388.532	326.571	189.859	167.244	228.09	341.442	11.9617	354.835	227.489	257.953	242.397	551.978
p251.13649	4266.64	4538.3	3370.5	1378.5	2852.42	2013.14	5503.22	5243.23	3361.87	2692.01	5566.86	1761.8	2589.62	3068.36	5406.85	8077.9	523.011	3036.3	2904.9	1998.21	2563.08	395.383	12056	8964.79	8544.63	12592.6	1962.37	2304.44	13692.5	8058.86	4942.91	6420.34	2647.55	2539.05	3334.37	3647.3	5703.59	4194.08	7426.38	6357.79
p251.1619	400.523	248.805	970.29	875.226	721.266	619.913	1382.56	622.263	495.725	792.11	534.859	692.106	453.282	504.591	599.558	662.093	1690.01	580.601	646.6	302.008	623.496	1251.22	403.984	198.12	185.045	1418.42	588.24	696.372	543.159	541.84	872.704	419.645	461.087	420.052	760.121	597.53	556.503	521.455	1027.95	623.576
p252.15737	17.9186	39.6948	62.4069	254.916	49.8463	192.941	351.282	23.2517	262.049	24.4129	1716.04	259.542	21.2216	53.8161	47.1975	202.643	429.744	134.893	150.836	656.516	126.955	637.014	455.641	193.446	197.121	283.937	822.902	810.39	234.985	45.7338	40.9336	93.8935	49.1763	192.773	612.992	255.882	543.961	55.6147	14.2906	17.7721
p253.10555	192.284	368.423	384.004	316.869	307.025	334.389	228.915	222.857	294.094	334.059	152.799	282.819	397.25	332.839	265.35	271.458	178.419	384.719	267.127	302.817	295.334	283.884	332.657	147.565	387.876	191.811	428.213	193.854	175.756	270.609	273.962	120.586	224.731	214.799	262.256	64.1252	158.964	351.377	211.51	293.895
p253.1413	4890.86	5103.16	6289.85	239.583	6278.88	6251.74	6732.16	7739.38	6484.06	6381.2	2314.28	6221.13	6594.31	6532.04	6148	3079.11	10765.1	6443.43	6424.77	7861.11	6325.78	9482.9	2379.28	3357.08	3407.9	2775.98	5947.53	5835.97	3224.14	5655.54	6497.73	3481.62	5532.23	5081.26	5835.39	7456.86	5727.34	6515.32	6360.46	5482.86
p254.17313	325.153	439.157	698.133	615.31	365.069	384.486	437.723	616.624	472.778	372.432	368.124	227.824	427.444	402.237	395.455	0	1552.85	653.301	315.976	1002.46	426.674	623.233	0	0	312.628	191.025	473.058	689.206	337.837	322.027	233.046	193.092	279.973	354.387	1759.01	139.135	852.951	372.858	149.784	318.955
p254.9619	604.953	182.212	895.724	1574.91	228.811	197.854	335.588	496.092	242.693	274.462	505.455	244.369	238.583	247.033	216.651	0	592.094	207.207	395.009	2190.33	382.053	1308.25	0	0	196.716	736.395	384.107	289.737	259.458	209.933	187.898	347.244	225.735	428.455	125.284	293.235	120.749	255.289	483.359	199.803
p256.0145	13429.6	12299.3	13711.9	3974.6	12488.4	8315.84	7203.82	15814	14681.9	11717.5	17658.2	8331.85	10363.9	14201	16369.7	21900.1	3047.74	12193.7	11435.3	13996.9	11547.5	1338.28	84289.4	77378	28145.1	35899.9	8769.18	10922.4	35749.2	19950.4	16644.8	17790	12771.3	10389.9	5472.5	22635.2	15064.2	16877.6	76892	63961.1
p256.01579	0	0	44.184	0	0	66.2707	0	0	0	0	0	0	0	0	61637.4	48862	1585.78	325.147	1115.33	2760.39	0	0	100468	83979.8	0	0	0	0	50.399	0	0	0	0	0	412.003	0	0	0	96739.1	82613.4
p256.88988	4015.23	4685.08	4021.27	3748.41	3854.97	4148.35	1377.6	395.231	3703.52	3165.37	4071.71	3828.22	3337.73	3869.95	3909.1	3570.98	6934.49	5300.06	3460.05	4415.63	2979.79	3943.42	2638.65	856.941	1103.33	1888.63	4228.73	4338.65	244.726	3191.29	3241.73	898.609	3237.21	3180.57	6148.49	4441.37	2611.25	3077.93	2679.14	3029.78
p257.01011	179.592	162.442	255.936	215.731	203.985	176.387	1123.82	233.044	216.361	244.683	849.059	217.855	212.697	220.23	255.441	932.026	746.929	184.725	164.812	87.1806	188.456	84.5112	1541.37	1161.68	967.165	1325.17	225.972	186.95	594.4	187.155	167.512	90.2147	201.243	201.755	950.78	939.488	526.2	227.591	1931.54	2211.08
p257.13587	1274.33	801.256	1842.33	1832.39	1123.31	1394.02	2336.54	681.711	1246.13	1125.14	1057.38	1199.69	992.723	1154.1	766.61	1043.03	1865.94	1472.22	1119.37	1722.05	1114.07	2595.1	622.494	430.211	882.694	1725	1322.62	961.184	835.283	1083.34	993.539	212.54	878.044	749.302	804.604	219.493	2127.35	1025.7	883.393	1096.55
p258.86435	130.288	38.1016	28.8062	24.0606	77.0186	186.98	11.9742	246.718	24.4043	0.70324	21.658	93.9979	308.037	24.8408	21.7857	295.044	14.5616	20.836	91.51	670.543	21.2568	9.50225	291.776	704.109	290.767	10.1723	44.0278	21.087	482.734	57.9542	104.906	507.384	22.6991	187.531	23.3047	29.4867	310.894	25.671	46.6316	20.0915
p259.15156	1059.96	1287.45	2182.02	566.12	1603.47	1744.71	2879.01	1009.26	1749.2	1623.24	2567.84	1656.13	1570.63	1599.73	1121.2	1178	2599.12	1803.15	1318.41	1455.15	1550.92	2606.54	776.544	725.871	1497.16	1903.54	1641.44	1548	586.477	1224.04	884.787	477.879	1062.95	1106.86	608.4	1237.04	2708.74	1645.27	1164.01	1161.27
p260.07407	154.592	134.806	82.0627	68.5436	38.8812	19.3617	1217.78	629.616	201.77	132.495	61.699	123.098	156.92	41.9777	145.873	438.747	41.4829	35.2101	129.985	251.519	35.9213	27.0699	48.6539	680.896	295.212	705.517	79.816	35.6343	419.514	355.263	202.791	22.8151	38.3586	524.274	66.3903	84.0014	86.5081	73.1312	473.567	141.388
p260.0762	22.8525	5.28215	8.30441	6.93633	31.5234	7.68794	2236.86	64.3534	17.1666	42.9842	6.24369	4.37046	4.26698	12.9609	16.2894	25.1715	4.1979	74.7098	3.30634	22.2125	9.58607	2.73936	4.92357	159.369	5.04133	199	4.53328	9.66329	2.41507	60.6589	16.0591	2.3088	85.9446	4.04747	6.71843	8.5006	3.50039	48.2532	117.63	3.5734
p261.00497	2212.13	2139.78	3356.6	3224.08	3031.34	4154.72	2121.63	2095.68	2850.02	3411.36	2393.19	2715.23	3584.53	2985.08	2525.77	1425.76	1964.17	2031.8	2994.2	4154.19	2887.54	4230.96	1135.04	1444.76	1895.09	2245.71	2349.52	1918.6	1341.12	2529.61	2598.77	1305.69	1988.32	2385.84	2875.66	602.405	3268.82	2989.4	3486.01	3161.42
p261.01139	1582.45	1438.35	2263.26	1914.81	1806.19	2216.74	15422	3908.22	1848.78	2094.39	3398.98	1774.87	2075.85	1899.66	1828.75	958.393	1019.57	1426.67	1790.49	1852.61	1711.61	1876.11	1873.02	838.644	1054.73	1659.07	1653.1	1393.84	564.236	1709.59	1747.45	1330.44	1493.57	1590.71	2277.13	1529.92	1764.05	2037.05	2422.29	2793.63
p261.11045	195.475	199.603	216.109	70.9033	185.137	370.259	791.037	114.031	196.369	222.074	227.256	245.231	210.649	279.242	175.298	98.2362	39.0467	167.656	80.6443	244.749	223.479	165.085	280.649	446.087	150.252	211.284	110.57	169.676	345.013	169.862	245.842	249.463	861.386	1326.37	316.476	413.661	97.701	206.561	70.0841	87.1581
p261.13089	34406.8	30185.5	71587.4	6606.15	37701.7	46538.8	26820.8	40260	39882.3	41917.9	26465.9	37809.3	38936.6	40315.6	32131.6	24733.4	88427.7	55482.1	38280.6	74875.6	47819.4	107012	20714.6	21302.1	18197.3	22684.2	40422.4	35639.1	13596.1	30898.3	28514.1	10734.1	33707.5	35779.9	21615.3	6110.53	75103.1	39796.6	37741.3	36334.5
p262.90621	558339	558559	185034	843288	626791	658299	142881	553604	681358	686074	596952	657698	667566	663243	600472	470638	1.10329e+06	716544	682993	865819	665656	916424	319599	288284	296280	472906	656719	664542	193334	521809	535011	282928	566666	570914	632382	391694	459166	640797	574742	564858
p262.91622	3885.51	4252.99	3514.62	10517	5223.54	5660.4	3302.99	2857.42	5664.66	5821.11	9246.46	6145.37	6280.73	5282.51	5273.59	2833.82	14339.6	5925.8	5922.79	8926.22	6039.95	11475.5	216.21	3375.23	1741.23	4102.94	6350.04	6255.18	2280.87	3965.14	4895.69	670.949	4896.84	3805.02	7457.7	5576.42	4154.46	5761.31	4590.72	3374.57
p262.92627	2228.41	1814.57	2253.69	6573.17	2531.08	3544.2	1024.03	995.52	2399.26	3373.56	6045.45	3398.69	3646.57	3025.12	2568.28	1537.64	8294.37	3558.3	2383.41	5835.86	3039.79	6465.46	4036.84	2776.49	59.3547	1737.08	3724.86	3686.45	128.664	1480.1	1960.02	87.1249	2061.31	1712.32	3784.92	3243.74	3017.23	2275.84	1764.04	1570.3
p262.94768	183.828	277.31	721.954	2053.7	371.133	361.807	235.877	238.541	393.65	570.044	2639.23	687.272	858.892	400.689	437.221	226.984	3589.28	336.091	530.251	482.962	470.637	2286.52	971.891	670.819	139.81	62.0237	1000.59	503.243	149.08	340.513	477.621	71.5347	366.143	206.514	747.9	475.629	277.942	414.081	146.609	182.326
p263.00853	153.783	262.965	0	0	174.67	140.832	4463.74	1156.15	185.267	195.361	692.578	173.941	169.823	188.581	165.388	537.958	233.358	158.178	131.59	31.6395	161.373	0	457.008	1453.31	403.593	481.512	262.118	160.083	1130.3	387.22	217.191	1170.02	172.322	161.086	176.92	877.937	216.495	194.883	499.097	866.477
p263.07367	105.715	286.157	207.745	168.044	200.75	103.828	315.105	506.602	212.929	318.573	393.401	128.238	125.202	216.737	460.671	231.083	211.346	181.795	203.251	543.06	185.467	91.9156	149.014	158.293	307.455	874.171	133.016	183.985	531.668	1039.04	252.299	231.73	198.051	118.761	301.082	311.457	467.029	223.981	744.791	256.485
p263.12515	1104.11	1057.88	1387.94	470.226	1059	1302.93	676.427	1542.04	1475.26	1351.92	14.614	1231.4	1093.32	1015.98	1323.81	1226.69	574.995	1449.48	1355.86	1305.45	1348.59	1367.91	930.882	358.041	613.405	991.506	1080.46	826.039	758.923	1150.61	1130.14	668.134	925.584	1022.13	850.662	248.175	1011.84	1064.21	1476.29	1254.76
p263.1366	611.007	520.607	527.897	514.761	230.374	237.033	247.877	313.17	244.351	328.811	572.439	324.19	285.828	334.72	399.67	243.49	405.642	208.623	221.479	272.176	212.836	320.836	680.298	1362.86	957.004	800.956	303.666	278.2	631.786	401.472	334.602	116.408	227.277	378.532	631.575	692.239	891.681	356.906	960.726	421.001
p264.91071	7460.9	6615.68	2312.57	11533.1	7819.72	8555.36	3939.68	7978.55	8831.47	8262.57	8900.35	9126.5	8463.34	9120.57	8272.73	5197.34	13333.3	9800.46	9588.21	11911.1	8895.71	11074.3	2888.08	3109.81	2532.54	4754.99	9389.85	8792.13	2016.4	6561.62	6801.69	2898.2	7783.6	6978.62	8380.03	4227.41	6239.23	8720.99	6339.98	7270.72
p265.10393	958.87	1179.98	1184.83	256.741	1122.95	1291.13	1741.68	1423.45	1254.67	1229	1463.07	1199.31	1250.36	1285.24	969.995	44.0349	1274.99	1025.8	812.399	705.06	1031.36	1128.35	1014.71	1106.12	825.956	870.485	1084.76	1027.57	707.251	1490.58	919.56	390.875	1013.01	1070.86	1666.7	1910.58	1006.63	1272.15	1599.34	1147.33
p266.87826	5132.88	5054.27	7946.14	8306.35	6346.84	7149.1	371.683	1321.14	8127.25	7429.68	9653.05	9092.37	8216.64	8392.63	5950.48	3631.49	9783.67	11897.7	7846.92	8962.78	7545.72	7855.15	4427.71	2416.46	959.742	3278.48	9960.25	8479.14	1753.45	4156.76	4390.94	1851.36	5127.92	6762.5	10765.7	7381.3	4873.59	5857.21	3678.18	4685.16
p267.05826	5752.61	4873.55	4351.8	2786.92	3344.01	2948.68	6432.4	5972.3	4790.09	3884.56	5977	1585.43	2802.24	3273.92	5530.05	7024.3	2075.33	3188.78	3758.13	3229.44	2554.49	599.111	12219	9722.38	7912.35	10096.8	1820.89	2183.92	10771.2	8388.89	4540.25	6379.06	3172.46	2539.34	4012.39	2997.7	6272.01	4843.25	7462.38	6990.49
p267.12048	3188.21	2973.88	3561.77	239.907	3247.08	3017.01	4440.41	4046.78	3407.32	3075.68	3848.26	3324.01	3492.24	3623.38	3254.24	1766.84	2812.51	3318.57	2927.95	2052.93	3353.44	2291.32	2589.88	3053.52	2327.46	2614.8	3402.39	3197.69	2471.93	3852.69	3177.53	1291.44	3524.16	3223.87	4550.22	5087.47	3306.65	3737.51	3040.94	3708.04
p267.15486	111.767	101.973	196.996	167.098	117.838	97.4857	141.947	85.3875	183.92	123.287	74.232	157.766	166.461	116.064	111.214	181.008	531.179	102.907	113.914	107.819	133.275	127.407	107.843	138.484	157.27	161.727	114.095	195.634	36.1775	121.238	96.2343	5.60995	126.33	106.027	1.58585	6.41672	133.263	147.472	164.665	114.043
p267.26837	1350.38	1329.7	757.34	1598.51	1243.64	1238.35	798.231	3243.56	1581.43	1667.53	1314.47	1146.35	1547.79	1690.98	1243.74	1151.34	834.894	1972.71	1898.46	1871.53	1617.83	920.922	3223.87	2221.42	604.134	1427.75	1377.52	1151.32	440.732	1565.12	1580.88	909.019	1374.34	1728.91	1401.69	1660.69	1721.43	1711.29	1957.4	2051.48
p269.13497	331.576	313.96	467.53	401.805	376.611	401.658	692.907	424.343	418.358	355.687	32.9999	300.345	389.711	393.271	324.205	135.687	466.143	328.922	363.288	317.104	411.285	184.78	263.271	196.846	325.015	388.906	298.349	391.343	163.219	507.499	359.511	180.085	323.234	384.442	155.082	453.578	540.052	392.335	385.239	384.357
p270.00407	1102.71	933.761	2395.94	2254.6	2131.94	2891.36	1759.99	1078.97	1500.95	1923.96	514.6	1418.79	1919.85	1768.34	1035.27	1349.11	500.803	1190.92	1580.09	1957.5	1476.84	3505.12	471.165	703.38	1974.77	721.774	1512.09	984.267	483.689	1218.25	1332.68	898.566	985.78	1011.58	4465.13	1698.7	2095.09	1482.19	895.016	1360.27
p270.00556	1281.43	1004.13	2250.74	1987.69	2352.86	3179.22	1616.14	1224.99	1839.3	2493.59	1964.34	1590.37	1896.34	1896.71	1202.78	840.715	191.622	1285.75	1857.07	1225.5	1538.77	2733.97	147.111	2406.82	2661.7	908.057	1562.07	1151.72	749.59	1296.55	1697.64	2368.17	1226.86	1093.8	2763.83	1552.23	3010.86	1623.91	949.528	1884.35
p270.21224	909.383	360.528	827.303	378.094	406.465	204.538	531.45	23.1932	162.08	359.54	601.067	386.145	462.749	390.354	390.328	831.234	1319.23	523.15	960.825	342.869	485.96	1109.72	836.374	573.905	979.277	718.855	39.6876	357.724	49.1858	140.201	239.845	131.907	246.59	525	683.536	873.71	416.538	170.492	297.41	414.802
p270.3146	203.979	263.687	591.273	600.132	295.306	371.633	159.972	368.551	327.501	315.603	349.897	328.287	319.55	334.733	279.614	100.781	869.076	375.886	271.637	382.065	342.232	1105.14	367.457	260.369	855.637	169.657	422.273	301.202	304.841	270.943	242.504	355.168	318.237	229.151	360.459	394.322	155.84	329.48	162.679	276.867
p270.31581	440.169	615.646	1134.61	1380.53	605.577	719.14	1832.85	744.086	983.448	683.075	722.219	706.026	724.265	703.172	573.396	39.5571	1099.8	748.028	473.304	626.886	673.35	2539.45	389.393	93.4655	2609.49	431.597	958.553	631.07	1105.88	555.615	661.432	1433.25	637.073	494.488	659.691	1196.15	319.578	675.656	351.048	660.638
p271.15175	3561.7	4129.38	6471.79	5763.26	3617.35	5638.57	10503	2879.65	4097.08	4046.55	3182.54	3863.32	5141.2	4047.24	2103.32	3611.25	9683.53	4409.46	3939.3	2789.61	3462.76	7537.95	300.068	3705.77	8756.41	2994.25	4862.68	3533.11	3746.74	2321.04	2101.84	1259.12	1342.91	1691.43	1972.93	4915.26	9576.15	2348.53	2444.43	3001.91
p271.18841	1682.47	1866.38	2757.28	1544.15	2250.71	3672.56	843.606	2282.31	2347.08	2776.47	2467.09	1357.82	1880.92	1938.18	2202.62	5849.65	4992.27	1809.09	1904.75	1595.85	2146.5	5457.13	2288.81	3530.81	2267.14	2558.64	1848.49	1377.67	727.365	1914.3	2713.55	4698.35	1256.85	1337.69	3070.39	3149.43	737.051	1259.78	2981.79	3941.87
p271.26392	572.915	436.967	797.932	699.634	814.174	474.478	1664.98	976.714	795.025	979.628	975.476	586.027	750.826	751.893	559.948	317.558	324.49	677.088	562.689	629.244	664.535	478.158	1774.75	1858.51	342.647	603.519	607.859	541.989	124.194	827.722	829.511	894.273	583.425	655.907	705.399	1234	312.083	659.81	779.424	1112.76
p271.98142	1220.85	1115.44	0	0	700.734	682.336	1107.48	800.559	743.248	840.54	1352.63	748.382	730.663	756.54	759.75	1837.81	2046.77	634.571	566.167	3870.05	647.388	0	5779.09	4747.47	6270.3	5086.45	776.263	642.216	12464.3	2161.37	2521.37	9104.49	691.314	693.074	2396.71	410.187	369.794	889.912	2373.43	1155.44
p272.1555	124.716	181.765	406.995	375.427	116.519	122.49	318.639	161.835	205.396	267.348	438.28	395.824	192.596	152.936	136.155	257.974	619.987	75.8283	114.452	69.4533	303.841	418.587	293.186	255.902	41.3965	84.263	319.326	178.469	1034.08	450.552	68.7623	38.2522	82.6087	140.107	420.606	301.98	571.295	93.4243	99.4648	123.696
p272.25802	4818.27	4417.26	4436.68	2914.99	2787.51	2233.84	1591.54	2453.86	2907.33	3018.06	3502.53	5022.19	2430.39	2633.4	2099.8	1004.26	1462.9	2573.76	4386.32	3993.56	2705.98	1539.25	2149.65	282.523	1361.21	1997.25	3152.37	2659.61	1369.83	2547.59	1969.56	500.478	2187.83	2011.49	6414.65	6005.7	4308.69	3438.15	1957.29	1883.05
p272.93826	5127.78	5416.56	3129.27	8474.22	5690.27	5630.82	2970.84	2585.11	5205.39	4144.25	3696.27	4204.81	6368.87	5023.74	5512.8	3693.66	8601.59	6512.1	4984.24	6271.74	4905.73	4939.43	3205.93	1256.74	1874.31	4619.34	4782.65	5357.11	1889	5914.68	6719.88	1848.28	4116.03	2440.24	12344.8	5015.59	2684.31	4716.13	4007.74	4636.79
p273.08186	234.089	361.766	0	0	60.563	524.786	3089.2	603.798	393.834	274.443	954.044	716.196	0	65.3862	281.179	176.129	164.603	54.8447	0	0	55.9525	0	203.513	262.338	1541.16	254.924	0	55.5054	169.198	580.597	1395.72	895.169	59.7489	1049.89	910.701	353.883	203.686	124.736	130.419	605.921
p273.93966	390.082	73.8996	287.088	289.058	0	294.466	0	18.6183	30.4293	19.5481	0	17.4048	16.9927	132.086	243.031	224.19	10.3139	178.538	13.1671	113.112	39.6848	442.238	94.0992	61.4186	96.4014	0	18.0532	93.4127	61.4176	0	361.33	30.5979	59.4367	186.955	0	0	8.60014	0	193.286	610.604
p275.1252	1153.32	981.121	455.135	766.721	1917.68	2195.04	681.24	793.217	981.823	340.118	136.4	247.49	171.664	624.836	727.381	433.524	188.218	524.1	192.11	3799.47	534.686	317.261	1439.84	85.1699	1590.41	870.09	182.378	530.414	820.365	943.242	8025.92	10124.5	1019.54	1241.08	1293.8	59.4746	989.526	788.327	539.404	674.994
p275.14475	262.102	262.942	508.196	202.241	297.7	256.016	520.037	305.081	412.445	438.255	811.168	605.967	298.047	305.76	232.002	82.6333	1393.56	378.298	418.546	416.958	470.777	1057.58	2.3088	138.825	173.126	131.618	506.536	371.542	58.6164	220.927	212.703	130.638	233.047	191.401	359.156	329.24	860.103	344.135	247.465	221.41
p275.15126	4728.03	5162.7	8362.77	1910.31	5848.57	4224.47	33121.6	24305.5	7631.53	7189.75	6038.43	7327.01	5382.85	6502.21	4863.02	79.9864	11037.2	7115.44	5218.23	3582.27	7716.13	10059.5	1562.82	4118.28	4593.41	2148.02	6939.01	6350.89	2150.89	4986.85	4851.15	2592.77	4847.9	3204.16	6641.71	4248.34	11727.8	6465.36	4147.97	4836.26
p276.14446	909.241	1393.61	0	0	934.401	878.747	5203.86	2212.37	1161.49	997.569	1056.97	787.578	768.93	1114.98	1528.89	788.744	1173.97	846.176	1108.65	1455.17	863.267	0	1453.79	2747.73	2434.27	3598.61	816.919	967.737	1648.93	1752.48	1927.3	1586.38	1005.5	1139.03	115.755	213.069	528.703	1042.53	1492.5	1637.68
p276.14514	468.519	695.24	678.05	563.733	498.876	477.531	2074.93	1369.93	887.215	581.303	839.652	478.949	591.768	612.726	715.904	301.139	513.309	388.501	553.295	513.275	396.348	83.6799	760.569	1368.12	1242.55	1363.76	496.792	565.514	1123.09	979.187	959.427	377.586	480.799	942.304	1068.33	103.707	1347.53	478.654	875.694	881.212
p277.09008	935.69	738.979	0	0	1541.05	1932.77	4665.63	3908.63	2027.71	1457.67	3340.36	764.77	2429.77	1837.57	3227.54	4672.87	7786.94	866.885	1830.1	730.714	884.394	0	20916.2	17029.7	3782.73	3571.9	1052.55	877.328	3071.87	2642.17	1907.7	542.423	1012.29	923.69	1711.67	707.92	2293.98	1554.86	9280.12	10746.3
p277.10494	1087.66	1238.76	2193.85	1936.13	1647.5	2287.91	2448.56	1922.15	1543.62	1567.07	1932.73	1857.73	1305.52	1368.62	1203.53	738.663	1511.21	1269.89	1040.3	1165.21	1286.11	2664.98	318.395	1155.42	2642.92	931.739	1258.7	1128.57	1187.76	1368.95	1369.92	1723.27	1134.88	1153.63	939.228	2010.44	1081.09	1413.04	1229.24	1824.18
p277.14127	6765.44	6837.19	6478.25	297.045	5928.5	6040.76	4151.01	6921.25	6544.13	6401.2	5641.63	5528.89	5606.23	6134.06	5647.42	3390.98	3914.57	5735.5	4997.5	1000.64	5714.43	2788.09	2943.3	3215.94	2612.14	2543.1	5301.51	5772.89	2925.5	6338.56	6325.42	2273.63	5112.24	3951.12	4274.39	6930.02	6128.21	5700.89	6224.81	6510.05
p277.17732	538.605	863.507	975.029	40.0401	1564.55	1490.74	1572.81	921.364	1069.51	1315.61	1173.98	1140.87	1320.73	948.226	1026.22	84.7535	1343.91	1040.19	844.151	1113.98	965.251	457.275	577.5	511.823	1531.65	1433.82	960.667	1011.9	324.142	954.305	894.462	289.773	841.867	904.134	580.396	671.603	1689.38	1101.03	1044.88	651.485
p277.21468	1391.03	1226.88	1919.48	1733.3	1757.82	2094.09	1591.67	1589.44	1627.09	2225.46	555.005	1457.79	2294.52	1229.42	1430.16	603.017	2271.32	1314.54	992.08	1991.05	1285.33	1445.59	382.507	85.3462	1198.04	1244.68	1417.08	1355.03	157.693	1055.34	1119.26	1304.96	995.473	903.699	947.032	1226.87	594.427	1397.89	957.342	1008.46
p277.21546	399.363	334.149	366.832	254.349	291.205	317.343	137.916	328.617	313.301	349.304	217.339	230.395	534.018	225.979	288.706	229.93	141.245	256.598	195.571	213.998	308.421	154.214	268.074	142.656	102.384	160.983	213.953	258.257	403.239	250.61	355.782	377.292	182.046	181.534	118.153	151.204	158.179	312	316.881	326.007
p277.98935	779.437	432.881	0	0	182.291	174.521	2084.11	230.579	268.107	378.248	882.474	215.55	210.447	196.809	578.549	2382.67	1394.06	295.96	163.068	738.104	168.414	0	1488.14	3733.95	2592.89	1703.38	223.581	167.068	2361.36	247.922	617.259	1489.6	179.841	267.263	1570.17	346.299	2687.45	513.44	1328.33	1691.1
p278.87154	3215.82	3205.87	2014.72	1652.51	1109.35	1520.7	1055.2	1455.46	1566.34	1288.6	590.542	1601.25	1653.18	1963.64	2734	1369.66	410.236	1258.42	1300.19	154.869	1486.71	55.7656	1380.29	1974.3	709.367	371.913	2596	1871.46	1212.59	2640.94	3388.53	1293.85	1153.57	476.777	2467.89	126.302	942.185	1408.46	1479.84	2206.55
p278.88247	302380	298958	275738	99651.3	310132	307671	88309	290544	232948	230958	210440	240018	243349	220115	274337	133233	106364	238593	192936	207208	227358	123570	244517	200303	163937	197240	211188	199283	214699	299914	344118	337439	202651	182218	243187	129569	138850	252119	261983	269391
p279.12023	2639.7	2792.76	118.764	559.261	3132.47	3418.54	5869.19	3653.53	2847.06	2742.76	706.248	3105.05	2701.07	3189.6	2680.53	1460.26	2973.26	3538.94	2246.26	2213.25	3080.46	3222.61	1411.54	3158.14	1804.17	3268.38	2453.91	2739.27	2129.58	2482.73	2765.96	2564.19	2403.67	1716.13	2944.8	1049.64	1446.95	2722.06	2236.84	2692.95
p279.15707	2981	2843.15	2896.98	1028.77	1987.32	2647.58	4985.05	2714.48	2587.54	2329.5	603.281	2522.58	2232.72	2670.99	2454.61	1672.98	2811.62	1952.2	2593.59	1809.51	2195.12	1879.59	1918.28	327.386	1991.22	1408.94	1930.26	2161.78	1334.78	2418.72	2226.07	388.489	1610.06	1677.78	2406.6	965.273	2163.64	1865.96	2468.18	2687.42
p280.87929	11727.8	10904.9	10493.2	2254.19	11964.7	11843.9	2889.92	11714.8	8468.36	8232.99	7287.47	8227.78	8285.21	8344	9276.36	4806.08	3998.59	8601.38	7076.04	7489.35	8091.16	2296.55	8813.82	6339.23	8616.06	10051.7	7613.37	7286.54	6944.86	10130	13576.9	14952.6	7344.18	6235.44	8870.68	4186.75	4771.95	9755.87	9109.95	9604.41
p282.85294	5005.38	6800.07	1452.25	2683.54	7923.5	5691.19	897.849	2765.07	3472.27	2825.4	3671.9	3925.45	3874.38	2467.46	5245.35	2022.62	1631.47	3711.88	3161.02	3576.81	3521.65	1166.64	4067.24	4386.23	2263.38	5232.98	2167.24	3123.1	3023.26	5409.08	9284.33	5189.95	2084.93	1196.86	3619.46	4808.54	3498.01	3717.06	4515.66	5169.13
p283.22442	4109.28	3390.1	1131.85	2484.43	3890.88	4323.46	4633.12	3560.45	3634.55	3051.45	2134.72	3545.12	3677.49	3622.46	3061.6	2566.91	3658.26	3057.11	2768.6	3755.05	3632.7	4274.4	2030.99	630.972	3381.26	3032	3086.82	3642.3	1070.41	2662.83	3143.58	1192.74	2548.22	1237.4	6597.71	4011.25	2783.59	3341.24	2479.9	3089.02
p284.88878	238635	262204	179715	232460	276671	268873	29791.9	141242	260578	260121	195415	271103	259265	260845	240353	185370	229895	265969	268943	187622	264884	200018	139071	127071	126307	152179	262409	290921	92423.5	211522	246918	105220	198352	157806	267190	155042	214423	223849	201974	236233
p284.89821	530.548	1027.18	1230.3	836.509	732.604	1028.57	83.9986	990.548	807.713	1177.74	442.546	1431.33	613.225	372.137	453.262	85.6427	873.339	670.926	1078.02	895.253	556.732	66.6578	279.874	295.207	176.185	1112.15	635.425	1560.89	188.548	671.717	1058.19	56.1807	729.659	721.634	163.482	1078.66	431.993	906.704	591.973	408.947
p285.13085	467.444	361.126	729.575	871.362	552.331	710.667	1600.74	1146.54	2274.22	348.13	793.727	774.098	599.857	406.49	391.028	254.569	278.455	276.683	713.295	785.815	640.294	249.068	53.6332	379.258	588.974	5.81678	450.228	495.415	27.7388	490.137	509.837	636.415	301.424	173.128	783.659	353.941	308.428	424.591	557.031	466.485
p285.1672	1372.13	992.439	1165.42	38.9503	1466.94	1408.73	3173.52	1059.39	1218.88	1265.18	445.501	1145.28	1592.57	1133.21	919.055	2623.09	1270.56	1777.02	570.371	1013.72	1127.06	561.335	1740.78	1108.61	2042.82	90.7277	1255.21	982.808	912.031	796.874	1149.21	424.33	888.847	418.873	1086.17	124.206	2289.28	866.86	584.582	1222.39
p285.27868	140.677	208.391	54.8271	45.7948	330.368	84.2845	658.022	696.772	169.478	383.93	41.2219	270.646	281.512	172.509	151.293	23.2368	101.124	144.697	549.095	36.8727	254.922	472.417	535.479	281.32	12.7976	19.3611	19.7667	227.466	542.269	615.488	770.289	257.238	157.636	598.969	44.3562	455.238	154.382	178.274	176.348	645.342
p286.20261	29230.7	29766.2	16249.4	1192.56	9345.53	8669.28	13881.1	10393.2	10218.4	9120.38	10291.4	7184.59	10583	10262.6	11416.6	14169	12221.4	7464.93	7139.76	16335.2	7899.61	1117.56	15895.9	19931	11985.2	4377.39	8148.53	7193.07	50313.8	21517.7	17616.8	36892.9	9445.01	7988.74	3351.09	14630.3	20726.6	12096.2	11242.7	13168.7
p286.89353	2623.5	2543.52	3044.56	3000.04	3511.22	2750.43	314.42	620.248	2659.11	2660.75	3178.29	2658.69	2571.2	2574.06	2302.56	858.427	1686.11	2656.97	3069.11	2818.77	2848.05	3120.81	1024.06	633.955	2276.49	2119.5	2500.26	3203.07	474.884	1532.3	2479.24	648.526	1318	381.166	2192.81	2689.8	1242.03	2063.46	1707.51	1694.55
p286.89516	156.582	181.555	120.464	70.2763	137.776	228.06	15.5003	15.3048	213.281	299.903	98.8115	51.1859	132.236	130.165	162.464	73.106	123.096	128.31	111.318	189.719	113.883	130.808	142.219	56.234	322.372	219.662	89.0245	108.754	143.32	169.536	281.227	69.3976	96.0158	69.8235	67.0813	146.896	73.0392	118.061	182.006	182.17
p287.10062	29137.9	29651.8	758.658	11928.1	16065.1	11833.9	287224	114748	20774.3	21147.9	84388.4	14404.6	16548.2	17961.2	17676.2	2045.36	2309.67	16715.4	19435.5	883.095	16608.1	7902.22	59312.8	52922.3	129433	71781.7	16801.6	15737.5	63943.5	39111.5	20372.8	13098.2	18702.4	17872.4	109226	98561.1	43102.2	27661.1	27359.6	32479.4
p287.1463	4021.83	4827.69	2311.32	5008.11	5878.72	6704.55	4171.28	3843.63	5393.7	5145.72	3773.72	4738.36	5302.37	7689.72	4145.21	2510.44	6730.66	6166.56	8479.77	5035.54	6750.4	8894.17	4404.64	5473.44	2877.23	1059.47	5728.65	5711.82	1851.51	4248.52	3950.34	640.321	4215.49	3404.59	2034.88	598.376	3927.54	4479.68	3661.76	5165.75
p288.10506	363.473	492.69	77.1864	224.137	110.971	81.8399	6184.43	1266.56	262.026	126.914	1249.89	112.12	153.404	108.514	139.303	4.44126	93.1099	91.0198	77.1285	11.6903	125.194	116.644	1416.88	1169.28	2806.52	1572.28	148.79	92.1163	2445.43	1193.88	154.993	456.744	105.86	93.6102	1398.42	1469.97	358.051	223.374	510.903	404.822
p288.86005	1409.43	1559.93	1631.79	1221.73	1881.73	2436	229.07	1547.3	1402.05	1397.76	2568.77	1887.63	1729.23	1728.35	1467.25	2691.73	1553.2	1924.42	2088.01	1740.65	1593.77	1974.83	1525.58	784.232	905.952	1222.85	1241.74	2441.51	1045.56	911.09	1578.28	38.4216	683.107	1721.68	880.438	1799.9	3970.56	1031.37	1172.85	1216.36
p288.91552	14075.9	14978.9	4084.77	11525.3	16965.1	17699.8	1806.73	7525.76	15211	14517.8	8345.66	15520.1	9842.81	12650	11854.4	9630.82	14764.5	15210.6	13334.7	13361	11679.2	13786	6007.49	4115.67	10227.4	14202.2	12781.6	13120.2	3443.66	10875.3	15488.8	7611.37	8279.99	3662.75	25590.3	14792.4	10143.5	12402.4	9458.71	11038.9
p289.0109	1648.39	1536.64	2138.3	1844.73	2027.56	2283.54	104.387	1934.71	2174.95	2401.43	3908.59	1808.61	2612.54	2161.44	1937.28	6644.26	3474.43	1401.7	2100.49	273.672	1515.28	826.807	4533.06	6951.1	12818.5	2968.04	1875.99	1418.58	4296.36	1964.12	3014.36	12521.3	1527.03	1674.95	3000.26	519.29	8211.16	1992.99	1993.63	2295.24
p289.04127	1664.88	1365.33	1073.8	983.229	884.733	392.097	687.769	770.849	1156.78	1158.86	1290.66	484.278	472.812	721.139	1011.91	1059.08	938.834	604.878	716.67	742.026	617.095	365.386	1944.68	1335.22	740.905	640.811	502.32	612.165	1107.75	1861.62	1488.4	367.582	658.966	644.999	1576.12	1743.32	2527.03	995.426	1477.01	1740.92
p291.10753	402.596	461.562	433.108	383.179	295.069	340.974	813.88	247.349	229.642	350.45	577.23	231.228	225.753	233.748	617.584	175.22	312.285	196.064	174.929	515.561	200.024	304.197	160.709	854.736	1466.93	1357.86	239.842	198.426	998.564	678.552	752.782	906.85	213.596	214.139	828.491	708.061	906.255	402.673	152.022	189.058
p291.12021	1859.89	1244.61	0	0	1976.89	1435.06	7448.07	2873.81	1779.12	1588.89	2331.83	2006.78	1888.94	1365.54	1842.22	938.339	1398.23	1603.7	1411.42	1963.71	1168.52	0	1425.61	2584.78	2539.87	1365.88	1780.29	1399.36	2124.72	1974.58	2158.55	1909.19	1247.81	1109.92	1769.39	2704.38	1552.7	1588.3	1967.9	1722.99
p291.22937	454.169	753.435	959.934	859.476	700.008	776.736	831.432	857.511	711.634	780.827	77.0418	1128.2	749.943	665.913	690.442	383.12	236.868	558.555	572.383	949.734	946.206	427.824	599.639	470.275	645.129	552.755	571.456	748.553	257.938	565.904	1201.94	26.2291	743.216	510.216	752.122	991.172	325.496	790.409	362.214	812.117
p292.88877	406.337	752.248	538.217	59.5588	22.8128	77.8757	29.6406	245.499	286.748	267.208	357.755	188.98	138.995	129.954	312.794	30.2207	36.0452	50.1143	46.0168	47.9551	366.562	23.5215	271.793	27.9008	16.644	25.1802	419.013	38.0677	20.7369	52.2552	364.511	19.8245	180.739	226.724	57.6877	72.9903	317.255	204.39	166.477	8.91658
p293.14742	591.78	1274.3	17.1208	374.285	272.482	198.659	6028.61	3222.59	289.014	275.578	820.397	245.364	373.204	396.235	516.196	362.449	406.354	246.755	185.623	363.982	251.738	274.25	493.992	1157.72	4641.09	2670.41	254.504	249.727	2074.75	842.175	469.204	312.45	268.819	227.23	84.4834	32.2901	204.642	410.24	373.994	503.32
p293.17192	2393.75	2371.29	3060.42	2663.01	2270.37	2289.6	4423.94	3054.51	2986.49	2171.93	675.706	2008.66	2593.51	2576.12	2297.41	521.663	1630.1	2033.4	2079.85	625.639	2468.5	1139.38	1881.38	2370.47	2864.15	1275.95	2143.58	2480.2	905.614	2284.19	2570.81	190.387	2010.05	1374.21	2728.7	2949.98	2771.35	2466.03	1589.18	2291.83
p293.20888	2689.59	2383.61	3680.23	1807.12	2737.58	3166.89	8532.66	3762.25	3393.23	2415.28	372.172	2671.92	2909.72	2879.36	2493.22	1896.13	1732.56	2503.26	1948.25	1456.44	2861.96	1888.93	1215.18	1102.37	3021.7	1804.84	2954.99	2805.98	859.646	2116.69	2591.32	2136.98	1946.21	1956.23	3622.52	1974.26	3280.92	2519.38	1934.21	2390.51
p294.85578	4953.35	3703.32	0	0	4607.61	3630.95	4225.54	3520.65	3202.88	3018.33	3752.48	2849.01	2841.92	3123.61	4130.64	198.117	3152.96	2772.88	2182.75	1030.73	2847.05	0	9447.88	6441.9	5500.49	3702.69	2787.51	2651.59	13046.7	6583.36	8587.65	13706.4	2854.31	2488.79	3821.58	3949.32	2111.6	3513.34	4228.36	3723.27
p294.92185	720.525	621.976	204.789	170.089	384.27	687.908	499.016	157.714	446.013	392.286	152.968	862.469	310.362	252.289	543.689	1048.82	117.12	211.615	310.476	440.056	215.889	198.456	124.168	188.247	438.347	262.347	152.927	486.407	574.982	572.627	1137.63	160.317	230.537	136.539	383.47	864.6	123.318	260.721	620.811	1137.79
p295.11434	633.37	536.398	13.9157	881.544	1009.08	967.676	1630.04	1460.09	843.425	899.972	204.434	1093.39	606.673	865.725	594.837	704.223	1131.11	583.197	633.137	195.363	693.163	931.982	651.838	127.47	467.767	693.218	762.219	961.402	26.2855	634.857	696.411	487.836	566.633	418.657	759.943	962.657	1114.44	805.113	638.9	820.266
p295.11519	1376.26	1570.32	1805.55	321.579	1791.91	1831.7	4462.64	1923.48	1967.42	1528.84	358.287	1654.58	1251.8	1672.61	1292.67	957.599	1356.49	1120.99	1127.75	1388.31	1400.01	1635.37	603.969	758.941	1399.36	1181.13	1390.29	1626.83	681.918	1440.75	1811.31	1045.32	1197.32	1078.27	1400.38	1844.5	1396.89	1681.73	1433.47	1839.02
p295.18753	1011.37	1245.53	569.652	1117.12	1089.75	1532.23	3792.52	919.426	1277.81	1098.66	1127.61	996.233	1316.12	1311.93	1231.92	609.538	2678.01	817.755	1096.41	686.304	1241.88	1506.19	108.516	336.469	1799.43	651.701	677.661	1151.97	1101.06	1166.3	943.34	316.999	790.857	728.178	1118.07	811.519	498.015	1102.49	1121.21	1211.29
p296.85358	419.949	662.365	418.652	33.7875	611.735	606.14	176.295	387.008	359.302	406.336	626.396	361.784	460.248	365.728	380.651	61.4589	410.087	306.766	273.697	888.369	312.962	175.995	1407.95	802.966	700.428	1262.87	375.262	310.461	1202.3	670.327	1258.73	2101.78	334.196	335.047	973.66	1536.05	178.767	377.951	408.369	295.804
p300.8633	52951	56813.2	46675.7	16412	59399.3	53542.4	6314.55	32463.2	31218.3	30244.6	36212.1	37484.4	36717.4	27010.1	45531.5	24022.9	11891.8	37888.2	28548.6	26347.3	32644.1	14592.6	47485	36319.9	27479.9	35644.5	27373.1	27384.8	35511.6	54320	67471.5	46757.3	24362.3	21856.9	47142.5	33003.4	23870.6	32398.2	45474.1	47410.2
p301.14108	21861.2	18924.5	28625	12011.4	23255.9	25633.3	25040.1	24751.9	22979.9	20245.2	3959.78	21657.8	21616.2	22351.7	20969.1	15731.4	17697.5	19148.7	19835.8	12419.9	21009.2	20695.2	13214.7	10613.5	18706.3	12417.8	19935	22368.1	10084.2	19780.5	22871.7	16968.4	18620.9	15245.9	19994	6523.41	17749.6	21423.2	17710	20129.4
p302.14512	1451.76	957.856	1313.52	533.043	1183.02	1142.74	1316.34	1317.54	1211.44	836.286	675.969	880.028	1098.13	1156.03	862.88	1668.36	754.434	774.073	1149.17	206.59	1017.4	444.688	1347.39	80.9126	1122.72	1075.74	875.963	1113.5	673.771	987.914	1169.6	1149.27	789.715	732.706	421.111	1145.68	950.885	1063.3	756.053	1166.74
p302.19457	114.505	56.0805	109.118	104.166	70.4224	60.8947	367.785	95.3616	74.695	84.9047	8.4122	75.211	73.4302	76.0308	66.6801	108.211	61.9996	63.7732	56.8987	59.2952	65.0612	88.4885	52.2735	47.813	567.903	108.34	78.0129	64.5414	27.9012	64.6123	57.8306	24.5125	69.4757	69.6526	131.699	16.2152	40.8178	85.4138	54.7215	91.6849
p302.24559	211.554	19.6884	711.176	374.984	104.619	21.3785	476.959	28.2455	262.593	395.846	197.905	26.4046	25.7794	0	15.971	611.595	1363.89	638.163	19.9756	0	777.599	1514.69	47.403	304.442	220.678	253.331	27.3883	22.6588	370.162	162.197	102.111	0	224.981	24.4532	210.174	31.6846	812.282	53.7047	17.3599	21.5891
p303.07401	1826.92	2239.5	232.339	99.8614	589.613	635.279	8241.61	1878.26	931.876	881.254	3098.74	784.632	916.097	636.57	1008.74	777.422	1221.64	533.943	683.579	101.152	544.727	486.048	3434.67	3701.6	8828.37	7702.4	813.863	540.375	4431.3	4025.25	1385.26	1973.26	581.687	726.645	5870.87	5357.86	867.778	1297.04	1766.42	1533.25
p303.07535	1177.2	1695.28	212.538	639.864	326.83	369.977	3126.54	1328.09	630.446	513.229	2615.34	456.958	524.264	352.859	655.979	549.494	1393.14	295.971	391.849	774.959	301.949	394.767	4047.59	4350.02	2607.77	2563.2	473.982	299.537	7932.71	5640.48	1231	1110.73	322.437	423.187	2780.49	3260.67	626.174	603.652	1255.56	1130.1
p303.12018	5152.05	5195.64	532.35	2288.15	7725.41	9010.51	2536.86	3831.13	5157.25	3779.43	410.081	4463.53	5082.76	4919.37	4347.56	1178.92	7419.16	5622.53	4812.99	6458	5705.91	7727.64	2922.62	4755.63	3413.96	404.468	4200.24	4607.93	5284.97	5173.84	4637.06	3093.42	3892.52	2339.43	5232.85	1487.93	2389.33	4714.78	3650.25	4730.83
p303.23609	1154.62	1730.01	0	0	584.123	349.337	8936.15	2180.18	779.972	700.664	2518.97	314.924	486.831	630.642	832.931	2290.57	3.92705	528.971	577.428	2680.35	539.654	0	2538.85	2908.46	1155.44	87.124	326.657	535.343	1133.26	986.893	2029.51	4308.77	576.27	291.65	123.76	748.59	1050.65	971.522	553.61	664.979
p304.26135	4608.92	4556.16	879.245	1983.8	868.197	1322.76	256.496	1591.99	2032.18	2236.4	870.624	1519.38	996.842	753.866	1293.74	1224.59	2066.66	1163.06	2838.98	4106.87	2440.51	5284.53	439.198	402.408	415.746	1664.59	2076.35	2051.99	2127.09	1711.22	1377.7	243.709	688.871	694.399	332.78	1337.65	2177.09	1587.28	994.02	1047.22
p305.08545	980.803	643.212	412.687	132.837	145.235	125.585	1475.96	887.088	154.046	174.211	654.693	155.11	151.438	279.689	441.987	1762.03	1004.7	131.522	117.344	344.871	134.178	175.119	3440.47	1383.79	2420.98	2655.04	160.889	133.106	1309.74	133.252	472.712	572.195	143.282	143.647	696.858	67.0762	310.752	472.12	1204.71	1539.11
p305.15442	644.725	566.281	564.277	901.464	1381.92	1068.97	1065.81	1008.02	617.202	761.626	254.433	1144.75	898.861	975.701	578.039	9.97938	1895.41	1428.72	1190.27	200.756	1129.64	1186.41	533.39	717.289	447.203	215.986	1113.05	903.532	429.83	452.565	508.957	653.907	751.912	660.059	2230.22	197.135	907.654	787.848	570.004	872.949
p306.16063	4294.52	4101.12	5855.76	544.732	5368.28	6714.95	2762.97	5426.48	5445.46	5682.74	716.354	4819.3	5155.26	3912.07	3073.87	2623.41	2710.3	4586.72	6329.39	467.2	4567.71	7949.16	3690.28	3444.11	3788.16	596.585	4923.8	2934.77	2159.71	3101.04	4223.85	4928.71	5709.26	7292.12	6241.94	304.438	7385.33	3785.33	4781.38	6209.63
p307.15218	1717.8	2002.85	57.3375	412.416	1989.87	1565.81	4397.96	2541.16	2417.31	2005.48	1816.62	1783.66	2293.14	1873.02	1917.49	1159.81	1821.8	1937.87	2151.47	377.191	1797.64	1583.66	1413.56	3193.26	2788.27	1844.43	2074.62	1743.75	1755.48	1754.6	2907.39	1262.59	1737.68	885.895	1649.14	1273.84	1860.69	1755.11	2471.92	2198.81
p307.22433	207.479	391.882	224.131	425.066	862.429	593.079	537.242	241.21	1133.71	340.495	742.029	530.001	457.36	595.98	300.927	244.802	406.668	203.914	481.672	749.57	726.155	116.959	99.5224	5.07012	475.814	248.632	539.155	364.65	71.7649	247.08	333.798	126.991	222.148	208.825	317.908	304.914	232.132	322.417	206.231	354.946
p307.22515	237.791	365.455	447.572	382.693	632.502	458.88	266.728	239.019	1155.64	305.816	281.182	482.216	400.658	423.152	307.733	241.768	158.627	205.821	374.336	433.424	426.868	63.1118	42.6916	140.675	353.255	360.881	405.402	323.067	278.938	302.822	340.878	333.32	224.225	206.928	86.555	29.878	201.034	370.129	176.269	492.531
p308.1845	4784.96	4436.5	2339.88	962.771	1585.96	1208.03	2652.29	1811.9	1604	1955.99	2061.95	1492.04	1571.47	1603.28	1836.6	3123.4	1680.27	1180.91	1128.76	2666.98	1204.77	496.006	1487.58	2699.43	1233.49	701.177	1547.63	1195.14	6333.64	2972.28	2993.16	5003.43	1294.76	1454.05	1672.73	3436.43	3791.12	2033.79	1479.7	2094.63
p309.08228	50543.5	57994.5	11038.3	23234.7	20146.6	14237.7	97551	73964.5	33714.1	31000.7	75913.7	19186.4	21837	24644.8	24507.1	14654.4	4506.2	22067.6	29192.5	4007.24	23345.2	8584.51	114258	103716	226903	119629	21319.8	20666.4	120573	75554	37352.3	28344.1	27246.5	25125.2	160393	153901	139924	47330.7	51602.4	64317.2
p309.16791	1514.55	2343.16	2170.04	142.731	2560.97	2044.93	1106.66	2309.7	2747.57	1929.75	53.2759	1785.82	2217.26	2263.59	1942.01	1470.28	534.447	1925.67	1932.58	198.204	2113.83	1536.33	1549.79	4171.36	1859.15	1396.16	1648.28	1690.2	1846.17	2404.25	2205.91	1891.74	1994.19	2212.79	1924.98	588.086	1682.73	2113.03	2012.73	2331.79
p309.20435	17844.5	16303.2	776.349	10304.9	16472.2	17196.8	25460.3	16469.5	15894.1	15657.8	8104.94	15599	15941.1	14745.7	14475.7	9447.11	15277.4	13996.8	14747.5	11620.6	15354.9	19907.3	9727.48	5295.73	16103.9	15153	15897	15265.5	6537.64	13101.1	14232.7	10810	12402.6	10952.9	15485.1	10838.6	11112.1	14206.9	12848.9	15414.1
p309.23982	59.504	53.8216	84.6165	70.6767	67.5859	58.4419	197.829	77.2141	444.888	81.0702	256.315	72.1816	70.4725	72.9684	63.9943	0	309.529	61.2045	162.469	857.973	62.4407	27.9123	0	0	117.42	140.86	74.8706	61.9418	315.618	276.061	55.5012	230.758	66.6773	66.8471	225.67	301.901	35.6667	75.4071	154.091	59.0175
p310.08437	1354.58	1582.27	720.68	345.136	375.062	283.829	3073	2017.2	610.555	772.661	2375.26	350.556	493.875	547.792	529.306	291.236	10.2902	700.353	450.735	164.105	521.443	157.893	1134.92	1903.77	8758.68	4285.01	618.363	450.082	1787.93	1568.47	791.785	472.653	488.131	492.298	4391.12	3753.09	3718.36	1034.46	1554.5	1410.94
p310.20707	3348.61	2307.43	4051.3	2738.85	3309.14	2839.33	3328.28	2971.84	3181.89	2568.72	1832.38	2433.64	3028.28	2774.13	2786.1	2576.06	3038.36	2219.07	2734.22	2439.7	2693.75	4471.26	1162.3	871.586	3034.42	3828.47	2264.93	2612.26	1973.13	2658.47	2445.99	2610.27	2311.03	1326.6	1023.45	2108.87	1620.1	2764.61	2073.55	2745.62
p310.89743	3830.72	4074	1286.03	1627.07	2940.1	3416.24	1462.09	448.277	2610.91	2878.02	728.731	4426.88	2022.23	2429.26	2718.93	2931.33	2626.07	2883.28	1981.36	2426.49	2258.69	1263.12	429.042	739.05	1302.11	2786.64	3051.21	2603.71	624.97	2209.07	3879.2	734.8	802.919	1510.81	4453.97	3154.64	1542.92	2297.75	1728.41	2806.31
p310.97447	623.192	752.293	651.275	532.006	553.486	439.911	3310.04	785.379	505.598	408.403	219.855	337.123	312.851	467.164	449.098	667.605	1467.75	460.706	429.462	418.138	417.784	474.496	770.961	477.79	1072.18	627.515	258.267	396.496	110.014	684.407	1069.15	2258.34	458.801	244.037	531.349	103.574	1615.49	876.405	1046.1	654.73
p310.97631	11692.4	10446.6	9931.86	8797.15	8696.57	7519.98	22430.5	14160.6	8063.05	8176.96	16693.7	7349.7	7516.67	8365.2	9246.02	11702.5	3505.23	6745.17	7164.67	1875.44	6684.26	2673.37	10288	9901.36	11331.5	6691.73	6115.42	6489.65	28887.9	14148	20246.9	39889.7	7350.77	5910.04	16281.4	20468.1	21011.6	13657.6	24715.1	25787.9
p311.14726	1872.88	1442.31	12.9453	1134.65	2084.53	1703.44	3418.87	2473.97	2343.36	2199.95	1990.8	1876.63	2087.93	2043.67	2535.71	1467.19	1850.33	1777.74	1905.59	436.738	1790.61	813.574	4350.05	2806.53	1515.85	742.569	1618.04	1710.35	2251.54	2511.83	2632.56	1510.56	1831.34	959.482	2130.39	1042.82	1145.78	1989.98	1609.48	2003.4
p311.20464	1281.76	1381.6	1014.43	392.773	443.752	610.808	6377.82	899.702	398.385	174.117	1364.42	155.027	339.144	405.509	443.744	1580.01	55.4376	340.133	117.281	1339.34	347.003	305.862	569.653	737.07	1827.59	709.189	160.802	344.231	1314.84	698.509	1682.36	2781.6	370.548	143.57	138.365	424.569	1204.34	419.062	571.148	515.148
p311.20608	2601.49	3055.83	1136.39	431.024	661.874	612.636	4876.87	1021.17	573.904	229.677	1243.25	204.495	564.186	584.167	691.728	1607.43	1145.02	489.988	154.705	2132.69	499.885	670.95	1968.02	2014.22	1544.16	805.367	212.113	495.891	5730.22	1620.04	2218.55	3574.64	533.802	189.382	14.648	336.242	1826.93	603.691	952.775	991.249
p312.03381	185.364	167.663	276.025	269.615	210.54	182.056	1300.82	357.376	223.314	252.546	707.651	224.857	219.533	227.308	199.352	111.716	404.175	190.661	170.109	187.579	194.512	93.786	1240.43	1361.37	1346.22	3534.31	233.234	192.958	680.44	546.122	1525.37	886.198	207.71	208.239	1565.4	20.3605	786.498	851.495	1207.23	1112.45
p313.2343	6998.26	7449.4	2052.68	3438.08	7229.05	8129.46	10395	6200.1	8247.07	6732.77	4941.78	5948.78	7835.57	6661.03	6332.77	3688.85	7291.15	6295.63	5939.17	6255.66	8142.77	7638.28	3344.75	2467.2	5471.41	5474.87	7701.36	7712.68	2557.86	5001.69	6042.08	2070.83	5094.76	3538.46	10172.3	6001.48	5835.88	6008.42	5479.55	5821.75
p314.23506	2749.8	3012.44	165.814	1897.35	3064.48	3891.95	956.281	2622.77	3146.54	2568.4	542.06	2431.9	2679.08	2184.45	2302.57	1985.82	1607.34	2035.4	2488.08	2047.56	2148.69	1678.42	1609.17	2654.98	1843.3	2122.48	2590.15	2654.36	2185.94	2770.29	2526.93	1553.88	1624.1	1010.59	2088.42	1612.11	2117.61	2501.09	1707.52	2711.62
p314.2773	2068.03	2449.46	2476.87	273.628	3042	2694.24	6206.09	4139.02	2590.59	2767.01	2830.81	2188.01	2444.1	2465.66	2483.83	1559.41	1660.19	2019.61	3341.49	1966.85	2575.19	8.00016	6321.88	4099.15	1799.43	2203.39	1893.26	2289.04	3585.85	3191.16	3450.68	1745.96	2542.01	2266.76	1827.82	230.835	2836.74	3129.94	3431.84	3120.5
p315.12929	1855.47	1928.52	0	0	1091.32	724.953	1725.11	1898.36	1039.8	1340.28	2762.49	895.389	1244.74	1213.36	1244.73	680.484	1173.59	887.758	677.38	1163.7	905.689	0	2392.26	2212.77	6448.12	2940.85	928.746	898.452	3199.61	2267.5	1675.46	617.05	967.14	983.316	3953.62	3184.14	2816.64	1278.7	1973.91	2025.85
p315.15721	86.8214	170.96	49.3439	122.639	98.6136	85.2718	368.462	267.719	177.945	118.288	280.797	188.993	274.106	200.612	93.3732	195.154	136.389	89.3026	79.6761	272.781	104.026	59.5909	159.053	792.335	68.6287	785.897	109.243	199.46	35.9051	90.4776	80.9811	69.7508	97.2879	215.706	431.732	111.174	854.136	110.025	69.2427	438.928
p316.87857	96.3227	419.442	340.849	243.483	232.835	490.277	292.696	124.991	296.187	436.807	373.212	116.845	114.078	251.378	303.715	146.58	141.278	286.884	236.392	184.615	215.11	350.375	210.762	137.791	272.826	732.32	121.198	213.391	209.532	213.625	191.203	246.968	229.705	108.209	1014.84	361.774	122.873	259.779	239.323	203.317
p316.92198	21368.2	20550.8	3443	10194.6	11790.2	10195	378.071	10127.8	12390.3	13530.5	11696.4	7980.09	13028.5	12002.9	17816.9	31289.3	4803.33	9326	12689.8	7526.62	9362.47	1185.18	19557.3	17667.5	15924.6	15546.4	9974.23	9243.91	19544.9	20195.6	23079.7	19349.5	10304	8325.35	14622.9	6543.06	17215.1	15021.9	15669.2	17693.6
p317.24506	37.0914	111.744	22.9394	68.9019	42.1292	36.4294	86.8048	48.1309	94.1955	50.5346	106.561	44.9939	109.031	45.4844	131.976	90.2218	13.1757	38.1514	156.247	101.519	38.922	27.5077	120.923	188.05	48.9198	63.3994	46.6701	143.57	114.166	92.3112	115.704	43.1038	41.5629	96.943	304.22	161.649	22.2326	47.0045	29.5815	100.822
p318.17497	100.083	445.937	408.793	709.722	112.301	83.7764	330.613	110.686	68.3766	116.214	444.485	208.368	101.022	306.981	47.9518	250.367	1009.34	45.8614	116.767	24.2942	252.307	197.622	83.3593	337.395	225.475	230.191	124.405	154.643	206.429	46.4648	41.5878	39.7389	766.071	1742.99	559.843	682.103	164.725	56.5035	597.851	84.6015
p318.91927	2117.28	2733.46	24.7352	2127.49	1503.21	811.928	339.148	1516.83	1661.33	1564.95	1355.42	1002.81	1736.57	1622.92	3861.03	3064.46	2133.36	1361.28	1809.41	1384.25	1388.77	699.026	1786.63	1174.54	1116.44	3297.74	1126.35	1377.68	2472.37	3988.06	4470.82	1735.19	1621.91	1583.27	643.675	1295.3	1139.15	2207.89	2125.53	3402.84
p319.89953	643.875	1050	491.418	376.359	795.658	1214.53	339.258	565.19	684.697	498.416	409.699	410.438	453.834	229.237	648.184	558.72	430.193	527.21	350.524	537.524	254.819	317.302	800.913	1064.64	232.005	374.872	696.199	536.929	205.315	345.063	767.465	409.075	61.6742	367.28	881.03	733.758	229.689	162.436	519.783	441.656
p320.86433	2440.7	3946.19	3170.27	2711.48	4263.5	3955.42	1152.01	1412.48	2495.42	2667.33	1054.38	1540.19	3153.98	2834.8	2060.2	4690.16	2791.53	1885.03	2356.07	1388.25	2045.07	1337.84	2117.73	2310.61	4983.8	772.081	1880.46	2062.13	1100.02	1877.98	2598.4	3592.58	1726.07	1155.96	1575.37	581.882	4591.13	2075.95	1554.29	1758.94
p320.8653	9653.73	10051.5	7872.77	1400.52	10188.4	13683.7	3508.86	4140.25	8757.13	8087.44	2229.51	3803.06	7184.88	7713.15	6383.97	20634.6	4639.39	5630.95	10609.5	4398.72	5970.85	4774.93	21016.6	18295.7	16242.1	2638.46	3869.99	5581.58	7512.25	6634.23	10328.9	16726.2	5499.55	2873.26	3554	1737.44	15275.5	6626.39	4453.8	6179.21
p320.91812	1665.65	1569.96	1320.5	1062.91	684.606	377.266	1330	730.079	567.292	797.566	1303.08	465.961	668.29	788.148	1731.16	1821.82	1034.94	605.265	822	606.968	494.126	532.189	608.361	262.994	552.94	2090.01	483.32	490.178	1470.67	2128.77	2100.72	587.221	527.653	847.871	1578.34	1744.31	566.515	804.291	1391.51	2009.23
p321.13145	3777.1	3705.44	4470.89	3896.61	4118.2	4313.83	6401.49	4339.2	6372.57	3531.16	2727.53	3138.74	4016.07	3684.49	3870.97	2332.93	1287.82	2939.14	2562.93	1709.35	3318.53	1744.99	5279.71	5285.69	3550.05	1679.21	3114.85	2985.86	4553.69	3761.07	4982.55	6435.18	3274.23	2619.53	447.632	343.574	5170.62	3628.37	3310.05	4544.09
p321.24053	3488.23	3929.28	4703.53	927.513	4153.26	4831.22	5197.42	5239.27	6204.32	4819.9	545.238	4356.58	4280.56	4432.16	3733.58	4355.79	4379.15	3327.31	4038.4	1752.04	4487.91	3524.82	3886.52	2011.07	3136.82	1959.14	3751.98	3971.11	1465.29	3437.67	4775.91	3798.08	3216.79	2976.03	708.85	1305.95	3368.99	4125.93	3197.47	3897.77
p322.00473	43.5361	39.3786	0	0	49.4492	42.759	425.393	165.201	52.4493	59.315	47.9418	52.8116	51.5612	53.3873	46.8214	29.2242	57.316	44.7802	39.9531	63.5748	45.6847	0	224.314	24.2242	296.49	89.1622	54.7791	45.3197	160.103	45.3694	47.0095	94.4813	48.7844	48.9087	31.6674	66.9147	26.0955	55.1716	106.959	43.1801
p322.19862	536.841	520.769	0	0	569.23	234.237	1427.82	936.507	1036.9	1185.51	1193.23	289.306	282.456	614.563	1120.19	2417.72	857.941	515.484	459.916	479.288	660.895	0	1156.25	370.384	1837.49	470.717	300.084	521.693	1275.06	786.978	974.491	1438.54	561.578	267.925	1398.31	1704.06	300.396	635.102	645.708	595.479
p322.84452	494.363	789.839	0	0	1300.58	1461.34	482.985	4.89173	367.256	64.0627	650.41	466.629	557.63	274.515	558.118	544.11	731.827	395.666	116.751	46.295	460.56	0	1400.8	2152.24	233.364	1037.05	89.9627	296.111	459.838	622.903	1590.45	784.161	116.309	47.0738	1467.26	559.939	620.253	338.195	564.371	790.806
p322.84549	1478.38	1579.85	894.189	222.222	1681.15	1370.25	730.544	178.965	559.755	117.839	608.791	563.621	953.911	382.848	880.152	1040.94	821.583	409.753	406.385	129.093	729.879	334.542	1418.81	1427.27	154.223	1012.96	111.661	380.872	999.647	1516.65	2579.08	1111.06	131.13	648.729	557.427	233.335	925.758	531.573	780.667	1242.71
p322.93982	6532.53	5394.33	6403.69	1338.31	6172.15	5472.78	2687.47	6356.36	6631.99	7077.66	6206.48	5701.55	6346.54	6366.91	5763.13	12088.9	6834.41	5284.35	5724.53	3587.04	5312.55	2985.9	4658.37	4845.9	20964.9	5240.64	6190.41	5379.93	7867.24	5585.92	6203.44	11828.4	5673.01	5280.18	6164.97	9236.65	8303.28	7047.83	4915.58	5626.45
p323.1444	117.84	92.647	86.9337	60.9988	159.054	220.154	379.79	100.238	86.3902	97.6988	100.096	64.9748	83.0641	102.565	50.5915	117.13	151.657	113.753	58.1372	127.209	46.86	82.0035	4.80607	0.0110708	363.687	36.0096	100.534	93.0155	2.70799	40.083	59.9032	34.2157	63.0827	45.326	17.4458	184.716	51.8529	61.7422	62.9707	47.4202
p323.25446	145.099	108.928	118.025	85.0572	325.665	232.214	120.043	105.898	95.3398	240.314	78.7824	235.858	83.6408	87.3179	129.516	72.58	154.992	73.2406	221.715	143.024	168.621	458.311	106.434	75.0816	161.498	145.717	172.871	141.699	80.2524	83.96	130.397	49.0194	79.7897	89.928	443.687	135.12	81.3691	90.2362	87.5334	96.9833
p325.02784	5528.87	4803.18	6996.85	6241.71	4583.49	3129.64	9932.84	3943.64	5318.73	4272.73	9597.76	3686.61	5778.94	6219.69	5247.71	4102.83	3507.57	4626.94	6626.12	3767.68	5038.97	4150.88	26753.5	24088.4	18173.1	8236.98	5171.91	4634.96	3588.44	5295.82	6876.3	6844.85	7007.96	6785.76	351.481	12320.9	5690.37	5861.86	11966	12462.6
p325.05438	333.789	964.98	361.532	156.974	68.0639	79.5198	2075.55	512.107	343.278	110.309	1487.65	98.2148	95.8893	73.4845	109.734	557.771	483.955	201.77	121.282	314.612	62.8823	195.277	1242.98	511.233	4539.62	2327.53	101.874	62.3799	814.959	823.179	362.685	538.299	72.5342	90.9564	2880.27	2923.37	901.718	167.48	585.887	304.727
p325.05635	3758.03	5697.5	2814.03	1805.71	697.522	1262.87	10116	5917.82	3220.22	1751.85	10283.5	1559.77	1522.84	753.072	1021.08	10157.6	8984.89	2732.57	1395.14	807.781	644.421	1133.37	23546.5	15279	26134.4	15530.8	1617.88	639.272	27793.5	11405.9	3589.01	6737.51	829.344	1444.5	12416.8	14389.9	6499.08	1926.57	5080.49	5361.45
p325.19801	121.445	109.847	442.016	419.493	262.123	119.277	2348.91	301.98	468.661	165.46	386.47	147.319	648.324	148.925	130.609	197.626	217.082	224.783	111.45	1.08282	263.632	476.838	500.13	422.55	151.747	298.271	478.843	236.394	234.672	126.559	113.275	84.9609	136.085	136.432	139.716	212.291	72.794	269.792	96.8558	893.514
p325.23426	26869.7	29209.2	11998.5	17161.2	33287.7	33712.2	60984.2	34500.9	26482.4	25812.3	17933.3	32276.8	35176.2	33192.9	27837.4	22936.5	42509.5	27637.5	26489.7	25696.9	32535.6	46255.2	13066.5	13322.8	27851.6	16217.5	35806.6	32809.3	10898.4	21411.5	27723.1	17726.9	22847.5	18975.2	52956.3	17263.6	32941.2	25847.5	23139.5	24837.9
p325.23508	49782.4	48648.3	68745.4	37436.9	58327.9	63863.1	63172.7	66254.4	58015.8	53223.3	2487.62	49204.6	60171.5	60861.1	56069.4	51539.7	30810.3	52258.2	57594.2	25956	54448.2	51232.2	44910.3	36344	40753.5	25513	47348.9	51132.9	35233.6	54733.9	61284.4	44135.1	51198.1	46312.6	36595	8728.32	61135.9	59825.5	44257.3	51393.1
p326.23794	11269.2	12059.8	21734	9869.82	13855.1	15252.8	18520.7	16661	12647.2	13026.4	1691.22	13712.3	16989.2	14124	13155.6	12172.1	14242.8	13033.3	13522.3	6500.09	13448.5	17387.1	6246.94	7249.55	10458.7	6125.53	14445.8	13064.2	5728.25	11956.4	13733.9	9643.69	10744.6	10330	11585	4872.5	15805.7	12873.7	10936.5	12098.6
p328.24823	7931.91	7634.96	4857.89	85.1992	3302.39	3138.47	3482.11	3772.84	3445.6	2911.89	554.919	2677.98	3300.65	3754.12	4658.46	6283.09	3684.33	2720.94	2835.41	245.943	2973.79	2027.12	3527.11	4278.79	965.072	1125.26	2649.22	3080.18	2834.07	3485.47	5536.54	7093.33	2721.85	1910.71	4818.41	684.417	4677.27	3580.35	2998.34	3944.05
p330.2279	3907.56	4237.02	0	0	3413.72	2328.54	21944.1	10082.8	4349.76	3360.92	7073.88	2534.26	2713.95	3799.98	3789.41	2946.7	909.747	3425.23	4076.95	1369.41	3153.84	0	8378.86	5225.96	7301.71	3204.43	2628.67	3128.64	6967.61	5298.95	5653.05	5888.48	3367.83	2346.97	8858.38	10233.4	2142.28	4147.48	4253.7	4552.23
p330.89392	1390.92	849.767	17.8438	1334.45	698.22	1066.73	438.082	377.063	656.55	837.525	556.671	992.583	513.673	815.807	522.265	566.582	655.666	714.057	1167.47	1683.03	694.648	706.004	17.4334	308.149	224.436	964.557	695.725	1014.6	317.019	357.421	647.833	23.6819	384.324	475.851	980.921	779.761	374.221	691.003	438.437	785.898
p331.28417	7232.93	6818.82	9647.13	602.71	8058.5	9197.41	18945.5	11024.2	8124.58	8817.46	10733.4	7722.43	7774.87	8118.43	7867.94	3775.48	3309.45	7241.18	8433.12	6917.25	8160.75	5557.64	8856.28	5304.96	5965.87	5068.16	7479.05	7251.77	3478.93	7719.3	8567.4	7428.6	7098.99	6759.36	5213.73	14126.1	8325.72	9323.24	7018.92	8917.06
p331.28518	4574.94	4295.36	6202.68	5198.58	4847.75	4448.33	14216	5670.79	5289.61	4921.88	4822.34	4370.22	4771.72	4937.45	4995.07	2633.8	598.539	4156.16	4854.23	3454.96	4738.21	3022.53	9631.78	5799.55	6634.4	5183.9	4327.41	4171.8	7808.15	5679.47	6378.74	5940.83	4370.94	4666.59	3645.45	310.053	4143.39	5538.08	4963.95	5679.03
p332.18295	4380.84	5133.51	0	0	2025.08	1546.33	12436.5	4080.35	1798.52	1587.82	3414.49	1319.29	1467.97	1516.78	1734.05	2087.75	1540.4	1272.24	1265.27	3078.35	1428.86	0	1847	2746.81	3153.53	1773	1663.42	1287.57	4848.39	2839.69	3126.31	6510.31	1534.18	1221.79	1087.89	3865.35	3293.31	1722.65	1910.63	2490.38
p332.18556	1094.04	1848.91	180.701	969.224	457.256	259.922	494.688	553.898	620.682	385.257	739.327	597.039	295.459	362.711	467.92	257.258	165.949	371.44	206.106	24.125	487.655	493.132	1041.42	1217.24	228.95	192.825	677.992	444.342	3347.51	1201.94	1356.01	1249.88	361.355	189.845	155.372	649.687	589.655	392.641	508.628	508.233
p332.29524	157.204	237.704	320.372	11.0006	94.9679	73.4695	193.041	171.871	307.364	120.609	158.557	598.759	130.929	80.2806	159.493	119.813	567.77	112.038	136.096	4.50319	230.794	22.4567	2044.82	1472.12	113.105	217.658	567.168	573.077	234.669	127.637	828.513	651.384	63.4058	64.5642	262.852	279.612	92.9488	90.4572	281.597	166.597
p333.16684	686.445	267.937	617.281	634.461	508.525	290.938	1698.1	611.639	731.529	639.434	436.924	589.427	1111.53	539.789	591.02	164.67	521.051	367.311	1016.37	952.683	661.784	8.11953	1416.29	477.832	483.47	84.8769	372.724	490.662	305.522	914.807	617.407	562.762	400.155	332.781	640.625	292.539	1397.56	452.546	828.86	832.583
p335.18504	130.7	88.7584	133.673	121.515	112.22	131.995	478.48	72.5352	313.206	45.4195	1.35906	84.665	262.963	160.588	59.7801	7.99161	4.3657	57.174	137.666	69.252	102.972	153.309	505.937	250.248	392.793	111.426	70.7365	57.8627	265.416	171.942	207.655	87.939	87.2077	69.17	254.649	53.9064	69.7241	96.3223	262.982	272.276
p337.16149	2617.17	2350.69	3811.68	3160.1	3645.38	2612.47	6313.47	4755.67	3297.11	3140.5	172.378	2345.41	2889.21	3186.93	2597.28	2184.22	2404.15	2739.21	2015.26	297.669	2546.86	1277.34	2191.11	1501.25	2415.68	1103.99	3418.09	2996.44	1108.05	2574.75	2683.18	1325.24	2305.25	2008.59	970.634	213.472	3103.85	2899.88	2758.34	3297.69
p337.19871	876.13	711.423	949.314	61.4007	1183.86	788.071	1521.41	1060.3	2117.5	880.063	725.725	1013.45	402.892	800.471	1091.24	1992.66	1880.59	566.618	987.964	982.825	1031.81	739.213	508.682	742.26	371.002	402.931	776.567	674.434	881.611	641.576	1081.93	1121.12	617.284	382.165	913.514	370.096	569.535	969.075	763.628	1334.23
p337.23403	501.551	512.097	408.472	656.218	906.018	854.665	677.578	911.406	979.077	971.493	490.145	949.173	742.574	694.273	557.582	603.609	528.047	698.749	477.53	1006.15	679.549	650.054	458.857	67.8816	465.755	338.16	649.056	680.266	39.4183	431.545	582.998	619.191	501.715	222.281	533.963	260.387	292.745	495.614	335.797	715.458
p338.34264	1480.03	1338.69	4464.19	1079.37	2212.77	1759.49	4912.97	3755.19	3676.8	4098.17	4649.43	5612.34	1752.84	2388.99	2316.83	782.529	1772.69	2151.73	2263.09	284.906	3152.82	1009.73	13067.8	11769.4	4110.56	4308.12	7096.12	4583.12	993.418	2569.9	3635.65	3472.12	2183.02	1662.67	3162.01	226.548	3221.81	3175.84	3282.29	3295.1
p339.17728	1974.77	1934.2	2127.67	455.129	1757.96	1294.58	1979.87	3319.49	2596.26	2041.95	2047.31	1731.43	1807.59	1582.59	1735.77	1644.88	1312.91	1585.99	1510.97	1581.54	1529.6	1179.36	1300	1160.09	1900.09	1608.29	1940.12	1500.1	1568.6	1681.32	1924.94	862.538	1503.11	993.99	216.65	2607.46	1919.75	1884.7	1701.82	1889.39
p341.02333	427.946	387.08	608.553	508.299	486.071	420.308	4718.62	2873.55	515.561	583.049	1618.13	519.122	506.831	524.781	460.24	407.647	553.319	440.176	392.727	431.48	449.067	200.742	949.904	1332.96	1826.98	1539.97	538.462	445.479	815.861	445.968	399.159	261.011	479.536	480.758	1620.93	1921.65	256.511	542.32	1074.83	850.74
p341.1574	1396.23	836.319	0	0	1591.5	2546.19	2679.09	1781.25	2032.84	1185.82	1782.44	1524.46	1433.71	1552.11	1197.49	737.273	873.758	970.915	813.116	1271	990.525	0	359.436	1387.45	1773.63	1727.04	1881.72	1746.24	2012.24	1396.47	1133.75	1502.57	1057.73	1180.99	2312.34	2082.56	2454.9	1282.57	556.13	1612.82
p341.20897	2331.73	1582.69	0	0	1865.68	2197.37	974.559	1523.56	1666.23	1599.65	1594.74	1551.51	1879.06	1515.96	1613.53	182.433	915.303	1271.56	1490.36	1268.94	1437.23	0	1839.06	798.802	1311.57	1401.59	1599.2	1286.88	1680.72	1435.4	2176.15	4019.62	1385.26	1319	2089.73	871.252	740.996	1566.62	2067.64	1272.14
p341.26411	15.3989	47.992	74.293	69.3699	34.6972	6.59169	20.3914	213.217	93.6519	216.665	62.1742	14.8382	7.94863	29.5325	11.8176	10.1258	29.6795	66.019	10.084	101.867	102.08	129.908	18.1158	68.2062	11.1787	20.2415	22.0009	11.4385	8.90777	11.4511	10.2492	282.549	12.313	7.53972	50.7626	15.9949	6.58643	24.8508	5.35261	6.65661
p342.30874	1629.77	2424.95	2016.19	195.758	1960.23	1875.06	1745.25	4193.26	1584.24	1876.97	362.531	1455.68	2036.52	1995.17	1849.31	1616.83	280.261	1355.48	2452.29	1644.5	2122.04	618.578	5444.14	5319.22	1450.3	1866.02	2113.1	1377.31	1514.07	2226.21	3455.53	1156.46	1343.07	1402.35	1844.65	2376.19	2278.6	2239.45	2192.39	3014.31
p343.24464	1946.98	1696.6	1107.08	1875.05	2461.41	2547.54	4079.82	2086.85	2388.27	2618.27	3061.64	2560.63	2062.91	1998.21	1699.41	672.456	3517.31	2187.62	2350.2	3036.84	2009.13	2120.72	138.452	397.166	2173.96	2336.45	2688.21	2232.39	169.189	1462.14	2124.97	752.021	1476.96	946.062	4952.21	2786.99	1558.15	1994.14	1526.98	1491.18
p343.98482	56.0314	13.97	11.5618	132.561	43.2752	14.0469	675.362	68.9911	57.1113	42.0263	49.1514	103.468	139.341	56.0104	58.606	102.856	32.4029	39.1892	88.1936	27.1324	39.9808	26.2379	58.4892	51.41	176.084	48.9976	57.8442	39.6613	157.617	49.8235	42.8796	165.809	56.6733	60.7985	303.315	110.139	40.1072	90.382	32.224	34.4708
p343.98896	12162.8	13053	11463.8	54.1687	9269.2	5819.72	30299.2	26100.1	12024.1	11252.4	13486.3	9025.3	11413.7	12200.1	15909	25871.2	13360.7	8428.07	9159.29	25753.2	9105.31	3048.82	16670.7	18075.5	31795.3	12228.3	10003.4	9558.05	10237.8	12301.7	26207.5	39292.5	12827.5	14187.3	8422.05	167.3	35688.1	15532	12634	14536.7
p344.24281	1038.8	702.958	886.735	802.36	524.563	453.593	3579.55	1219.32	556.389	629.221	934.064	560.232	546.967	566.339	699.761	642.303	553.546	475.034	423.827	546.572	484.629	567.03	590.545	1101.42	1244.97	469.845	581.103	480.757	930.417	925.282	800.237	365.646	517.511	518.829	1303.92	1386.26	276.824	585.266	432.385	458.06
p344.24806	1852.89	850.043	1467.96	993.421	1195.77	894.03	1011.08	1731.3	1752.3	1341.82	305.79	789.33	1047.95	1116.25	949.043	189.17	88.9064	617.67	572.688	1465.57	1242.16	521.818	726.134	2304.62	2162.37	457.107	1130.98	569.487	661.679	1272.95	850.348	895.315	508.273	284.341	1083.97	1508.63	438.978	988.958	1258.78	1130.56
p348.31109	3487.08	2881.03	5108.13	4380.64	3617.81	3885.26	12401.8	4133.2	4058.83	4339.62	4677.56	3863.82	3772.33	3905.94	3425.56	1919.67	651.428	3276.22	3230.08	6075.11	3342.4	3816.52	4333.28	2332.76	4502.51	3973.83	4007.76	3315.69	3542.22	3319.33	3632.2	3623.38	3758.85	3578.27	6974.95	7702.05	3253.19	4224.55	3058.36	3524.94
p348.81406	29.6125	106.432	3.65658	62.9437	223.673	228.325	1.51998	176.379	61.9528	61.0203	203.164	107.345	165.65	140.085	41.0723	139.21	97.9038	46.0677	58.0112	23.0223	103.469	340.738	2.16793	1.43076	120.661	1.29125	295.63	244.782	1.06339	168.882	165.666	255.797	302.85	276.897	51.526	188.006	610.006	221.514	13.208	23.4331
p350.25846	6284.59	9077.48	3781.52	1873.11	7463.63	6842.35	339.24	7094.77	5682.3	5574.26	847.649	5709.07	6487.21	8315.42	7391.38	9723.8	5083.35	4856.88	5478.94	1198.36	6327.9	4935.15	3255.25	6165.43	4254.47	3608.5	6981.44	4915.02	2294.61	5782.21	8060.26	4355.65	5397.66	3844.71	8042.76	3020.64	12004.7	6258.5	5880.79	5646.77
p351.21478	141.589	169.623	31.7711	436.003	242.68	457.804	1550.09	669.188	826.987	469.532	932.194	191.921	257.971	195.665	204.544	0	319.881	164.12	138.486	164.93	462.565	867.676	0	0	241.108	218.435	91.9974	166.097	156.424	195.429	148.827	69.7347	178.795	1.49146	427.426	368.05	159.737	202.204	1.05882	229.565
p353.0823	1734.77	1781.64	2350.96	1984.36	1578.94	162.145	679.546	129.519	896.519	6.57135	795.628	5.85086	2145.41	1277.31	1571.53	296.879	1406.51	538.724	1398.75	488.011	1605.56	2783.21	2072.62	659.494	480.694	656.749	936.342	545.214	414.136	1381.16	488.524	1311.3	586.896	5.41846	3065.66	1297.16	841.812	752.034	1061.25	1377.74
p353.10455	2456.52	2544.16	3289.3	2785.61	2244.86	1682.54	2422.6	1076.85	1357.59	1456.56	405.941	1198.61	3012.7	2375.04	1842.39	1422.08	2206.44	1011.78	2532.41	654.209	2288.2	2742.83	2210.76	1499.23	568.626	261.332	1764.73	1415.52	886.369	1979.96	1879.84	1275	1102.26	1048.43	2774.52	2000.04	1149.6	1273.93	2458.37	2173.44
p353.12108	2584.28	2798.54	2543.51	2379.64	1952.58	493.465	4439.95	522.202	490.37	296.225	452.253	279.146	3078.33	1648.63	1783.81	379.905	54.3963	594.245	2235.86	192.306	2078.81	3278.91	2397.29	1742.83	1278.38	1273.38	1076.59	463.517	815.65	1477.87	606.608	1444.63	546.839	583.6	4046.28	2263.17	798.213	567.494	1582.3	2360.04
p353.13438	3095.29	3206.28	4281.58	3919.53	2946.68	1958.55	5277.49	803.412	1590.78	1003.43	807.706	574.674	4049.13	2488.86	2704.6	1049.99	700.956	1679.36	3403.27	657.818	3534.96	4156.44	2792.98	1583.63	887.086	364.532	2476.96	1910.77	1063.98	2553.52	1859.99	2696.66	1401.41	1192.71	5112.29	312.84	3055.02	1879.08	2230.06	3096.83
p353.19449	10428.3	10499.7	369.801	5760.14	12847	13035.7	16756.9	11457.8	11582.3	10594.3	3349.5	10939.7	12339.1	12764.4	11539.1	8430.54	2709.42	10716.4	11084.6	7328.82	11694.8	11508.4	8783.96	6650.43	9350.29	1770.25	11267.3	11252.9	5226.72	10517.3	11948	7356.98	10565.7	8872.85	12381.5	4638.37	13586	11573.6	8871.27	10642.1
p353.2856	37828.2	40055.5	51343.6	15355.6	44585.7	45575.2	50599.4	46672.5	40260.5	38197.4	5271.81	38732.1	44020.7	44566.1	42232.9	30713.6	22896.3	38231.4	40274.7	22884.4	42335.9	36878.9	32389.8	23172	28669.5	18665	39613.2	39180.5	19886.2	37366.6	41942.1	27708.7	36244.2	32754.1	31712.9	11610.4	46788.3	40878.6	32588.5	38885.8
p353.30716	19591.7	21398.1	27689.5	6074.01	22649.7	24923.5	27277.6	23516.6	20714.2	20844.7	3139.23	21080.4	22705.7	22409.5	21815.6	16713	11109.5	19719.6	21868.1	12567.1	21156	20042.1	16904.7	10667.5	15631.8	10378.9	20531.8	20274.4	10296.1	18925.5	21205.1	14725.3	16644.3	17521.1	16714	6330.69	24728.1	20824.2	17722.2	20940.9
p353.31901	14717.5	16555.7	22895.9	21242.1	17527.1	19254.4	23019.1	18683.1	16541.7	16126.7	3419.77	15956.6	17616.9	17471	17077.9	11278	6475.32	15618.7	16308.2	9732.28	16060.2	16988	13699.4	8189.07	12106.3	7494.2	16487.6	15320.4	8669.98	15311.5	17525.2	10695.5	13006.3	13466.7	15578.4	5440.75	18752.2	15266.3	14392.3	15215.1
p353.32792	12198.7	13505.6	15328.3	5616.37	15222.4	16167.7	19104.2	15632.5	13449.1	12899.3	2939.71	13565	13954.9	14602.6	14202.8	11768.2	6650.98	12391.2	14118.9	9744.17	12923.7	13766	11895.6	6703.13	10694.7	7504.19	13519.6	12874.9	7335.56	12165.7	13963.8	9995.31	11162.9	10884.3	11998.3	5724.47	16205.4	13292.7	11339.7	12767
p353.3359	10713.6	12291	13562.3	1853.62	12967.8	14340.2	16460.2	13674.9	12684.1	12190.6	2221.16	11900.7	12982.2	12934.5	12840.7	6921.13	3612.61	10185.2	10627	6546.6	12438.4	12370.9	9032.71	6333.58	9111.13	5731.5	10100.5	11305.1	5742.65	11164.8	12961.4	6826.72	9512.49	9747.63	5755.39	3068.83	14038.9	11651.2	10486.2	11822.8
p353.34797	9301.13	10227.2	1342.93	4725.59	11263.8	12300	15895.4	11952.3	10131.2	9506.79	2674.29	10144.5	11242.9	11405.8	10386.7	9018.39	4937.58	7931.59	10738.3	7303.51	10436.3	10651.9	9105.75	5175.31	8543.42	6021.75	8580.94	10140.2	5013.82	8527.34	11581.3	7583.67	7722.53	7509.57	9244.46	4765.41	12555.9	9991.13	8350.92	9875.36
p353.39174	4647.34	5753.86	7207.85	6910.76	5787.33	7475.21	7924.04	6307.23	5641.02	5698.74	4527.78	5815.36	4694	6058.04	5962.12	1380.46	3446.11	4447.68	5386.75	5025.95	5030.58	6291.45	5947.8	2712.07	5377.62	3898.63	4444.71	5279.53	2204.13	3562.82	6161.85	3648.02	4227.59	4337.41	1444.79	2322.18	7383.11	4690.5	4818.1	4907.95
p353.40734	3996.83	4801.59	6086.4	5074.51	5313.36	6406.6	6178.23	5177.12	5250.88	4697.68	3731.9	5283.71	3794.7	4901.22	5148.63	2408.82	1497.94	4108.81	3989.54	4071.67	4952.7	3173.25	4836.76	2446.94	4402.79	3479.25	3812.97	4030.01	1883.18	3363.38	5798.6	3267.46	3616.54	3044.72	1040.48	1997.5	6511.73	4423.57	4220.03	3966.17
p353.42283	3048.94	3966.47	4718.31	4388.32	3463.05	5404.6	4263.54	3897.73	4050.53	3603.87	26.0735	3753.27	2893.28	3643.01	3834.32	1837.55	1860.35	3118.43	3169.4	4187.39	3567.34	3540.5	4768.74	7.90436	3974.91	2932.86	2902.07	3351.93	2339.08	2416.56	4832.34	2486.91	2598.46	2032.62	1741.76	2177.43	5471.1	2940.22	3467.37	3092.17
p353.42728	3947.75	4309.39	557.109	2413.34	4707.7	5164.05	5720.14	4599.46	4238.56	3362.49	806.259	4306.99	4096.26	4353.94	4453.07	2355.74	1757.88	3376.71	4420	4434.4	4445.71	4399.32	2993.47	970.047	3255.89	3204.28	3732.17	4329.6	2419.76	3153.11	4977.6	3644.68	2857.43	1841.28	3923.19	2870.6	6116.26	3789.95	3717.26	3602.48
p353.45622	2124.66	2850.37	2894.01	1127.25	2486.52	4234.44	2997.24	2779.31	2882.03	2556.08	170.9	2834.21	1977.46	2368.42	2550.67	1415.21	1538.26	2203.04	2363.94	2809.04	2123.79	2527.6	1805.79	28.4376	2745.47	2626.05	1976.03	2542.96	1482.17	1712.63	3611.28	1532.18	1841.54	879.625	1629.5	2458.17	3323.65	2304.11	2523.08	2157.24
p353.49955	1269.44	1116.78	1424.23	297.224	1608.21	3178.66	2075.47	1309.38	2094.93	1575.33	1768.75	2061.99	1279.74	1514.06	1886	744.123	1052.32	1159.13	1601.08	2129.61	1182.54	1000.39	306.372	188.148	1953.82	2299.44	985.464	1317.42	1372.54	1174.38	2797.93	862.853	1262.77	387.901	623.016	2047.27	3017.76	1428.1	1758.31	1351.41
p353.51422	724.249	998.18	1462.22	1411.51	1509.93	2867.43	1088.6	1281.45	1718.54	1426.79	1679.18	1732.07	1197.52	1145.26	1535.95	401.987	1303.72	1040.03	1357.17	1648.29	980.026	1090.89	492.018	13.1692	1896.17	2054.77	1029.73	1469.47	1142.39	973.262	2521.01	686.537	1046.52	276.317	1163.26	2473.79	1453.78	1183.54	1525.26	871.258
p353.52184	847.023	1058.72	1291.35	526.943	1449.18	2952.79	1191.64	1442.81	1660.17	1621.89	1599.08	1927.96	1019.32	1363.48	1540.04	670.113	1167.95	1008.31	1409.63	1413.7	1021.17	922.176	448.288	136.199	1673.98	2090	951.975	1409.17	1415.45	1004.68	2487.28	766.451	1080.3	373.162	196.478	2185.99	1466.13	1221.74	1618.17	1077.23
p353.56105	248.013	314.139	420.575	313.311	406.514	1925.39	657.619	342.291	498.386	620.202	944.046	1104.58	890.014	161.201	348.757	405.012	1023.42	135.213	527.422	1208.87	276.8	328.042	204.603	350.863	1281.77	1131.3	240.773	426.211	1091.01	136.992	1442.3	393.313	147.303	768.211	1281.18	2065.95	309.189	166.589	1059.41	505.497
p353.56996	0	0	0	0	478.903	1534.19	103.48	741.492	649.219	581.74	823.972	1014.82	174.481	214.672	575.482	0	898.953	180.063	814.234	955.065	183.7	206.408	0	0	1188.46	789.45	220.269	358.636	650.851	182.432	1331.35	326.98	196.164	538.216	271.534	1673.35	265.242	221.847	512.573	322.674
p353.5763	12.7574	0	110.664	0	306.478	1523.47	307.923	100.983	131.735	498.364	793.933	983.982	467.608	95.43	521.026	0	973.557	80.0449	683.51	1223.4	81.6616	331.496	0	0	612.402	921.044	0	385.753	1066.48	81.0981	1073.86	327.184	87.2024	544.353	1014.05	1930.09	255.751	98.6194	201.612	515.871
p353.58557	0	0	0	0	173.19	1783.79	90.1332	649.86	641.784	207.744	805.184	634.301	729.634	175.563	523.464	302.116	1061.7	147.259	294.374	1224.1	150.233	242.951	267.534	76.9105	684.313	917.071	214.846	413.794	940.175	149.196	1148.06	353.534	456.117	679.689	1111.12	1851.48	227.709	181.43	498.177	596.383
p353.88681	918.455	387.933	388.631	1032.46	1437.64	1220.85	38.4472	1037.88	1047.21	781.181	275.082	1054.45	1211.17	1065.94	934.847	1838.5	599.663	894.092	1758.46	505.492	912.151	3107.89	1265.46	980.495	1933.02	1147.65	1213.13	904.863	409.654	905.856	1380.31	501.398	974.041	481.818	1336.36	925.792	713.848	1101.57	870.902	707.656
p353.98498	1947.55	1426.33	2184.99	1811.66	1893.66	1295.84	1583.15	2507.89	1813.83	1655.38	2209.77	1772	1438.99	1846.26	1833.79	2217.24	1595.54	1548.61	1381.68	1439.87	1579.89	98.8788	1492.63	2638.68	4366.19	3473.5	1933.43	1567.27	1988.65	2040.12	2364.17	2868.79	1687.09	1364.96	31.6668	2474.42	1114.81	1907.97	1967.53	1898.24
p354.22197	1783.08	1472.75	2518.64	1674.63	2145.21	645.198	37.9504	1647.13	1107.61	895.013	1234.14	1938.63	3227.37	2101.94	1310.7	2033.35	931.888	736.242	2128.22	2455.91	2173.3	2282.98	1223.95	2594.51	498.691	316.563	1774	1800.17	1717.55	1733.42	1975.1	1639.7	802.076	769.262	2572.94	2249.29	845.093	1529.92	700.671	1448.73
p354.243	4563.62	3819.06	4919.92	1825.41	4341.7	1624.6	4610.52	3918.81	2722.46	1633.88	1429.29	3188.91	5444.83	4097.41	3207.16	3551.01	3861.31	2805.63	4629.51	288.615	4619.48	4864.52	2546.15	3458.97	1835.54	2164.35	3227.61	3842.1	2751.61	3886.06	2968.66	2086.62	2452.08	1853.33	6860.36	4311.89	1810.17	3774.89	2635.62	3597.01
p354.25329	6999.67	7370.41	7613.95	1523.14	6624.37	4230.11	8726.1	5288.29	4739.83	5652.36	1332.25	5887.64	8437.89	6510.02	5487.38	5219.27	5758.75	5054.71	7582.72	209.903	6990.03	6756.35	4127.82	5223.16	1762.12	3283.4	6679.73	6079.1	4045.66	5941.77	6006.34	3030.97	4743.59	4606.09	8817.82	7497.19	3384.66	5920.34	4753.95	7276.43
p354.29574	1640.45	2408.68	3055.87	2852.53	2063.31	3120.22	3123.08	447.542	1920.1	1361.8	2016.46	1554.67	1887.59	2357.47	2538.83	273.961	31.4705	1310.98	1925.51	1685.81	1814.46	3125.91	2208.32	886.817	2167.2	1181.51	1289.64	1130	1164.6	1470.2	2742.85	1740.99	1199.04	109.346	2575.24	2519.81	1453.27	1272.55	1817.05	1890.5
p354.30549	579.867	651.296	622.992	574.1	779.011	1376.92	257.639	704.634	525.088	210.337	683.358	393.978	516.197	817.715	1085.8	488.084	592.664	383.855	560.154	1517.59	794.272	268.007	696.231	435.48	984.84	800.79	110.517	388.479	912.121	388.905	1710.23	101.838	418.178	765.381	856.364	964.531	590.358	472.929	976.641	528.522
p354.31567	0	0	0	0	109.666	92.067	216.201	316.479	42.6391	100.314	310.079	719.799	671.329	247.259	189.479	168.562	240.152	36.4045	173.943	657.975	37.1398	123.363	229.903	240.446	98.7983	75.0951	17.7419	36.843	421.71	36.8835	714.143	215.054	39.6597	406.555	40.7179	921.142	135.134	44.8522	253.368	35.1037
p354.88808	546.809	230.131	446.553	286.601	153.988	228.976	0	0	32.0799	0	0	129.969	141.735	32.6536	552.183	96.3949	30.4011	141.437	192.597	913.953	188.537	212.524	119.429	141.654	0	0	184.454	520.195	186.49	147.619	266.495	132.612	119.119	0	378.317	380.204	15.961	238.266	112.974	201.532
p354.95532	2549.7	2394.74	4701.44	3830.61	3992.78	4160.23	7868.28	3109.39	3509.18	4158.31	3720.25	3468.06	3913.01	3623.51	2762.95	2806.13	2156.03	3026.65	3677.18	2943.31	3000.05	4450.52	2536.21	1224.66	5159.23	3413.73	3189.14	2888.47	2236.84	2886.99	3102.09	3797.42	2812.98	2691.92	3289.08	5107.31	1720.3	3618.22	2654.02	3303.72
p355.27501	15789.3	13833.1	19980.3	17153.3	15766	20539.6	14174.4	21462.8	18193.1	17814.3	14441.6	13001.1	15238.9	17447.5	16584.9	11882.1	3369.23	14962.6	14450.4	4271.1	15393.3	10366.8	21732.2	16303.7	10282.7	7366.37	13690.7	14244.7	11290.4	18100.2	18769.1	16415	16736.5	16479.6	4922.32	19896	20156.5	17535.2	12681.5	14110.8
p356.27357	3256.44	3205.15	5809.71	2950.54	4468.34	4994.62	8276.37	4883.83	3273.14	3701.54	2295.44	3383.61	3854.69	4028.14	3490.07	4791.99	5355.38	3544.11	5170.87	3141.48	3495.04	4840.23	2468.7	2545.33	4189.78	3039.78	4185.61	3779.41	1009.75	2741.28	3754.3	2924.09	3102.07	2722.76	3653.81	2225.61	4113.91	3460.43	2933.69	3257.99
p358.25867	5905	6267.46	6520.34	5680.94	4833.87	4967	15208.6	7909.12	5550.26	4239.77	7664.33	4192.4	3932.25	5009.23	5390.59	4780.17	889.698	3918.86	4270.11	1753.96	4835.24	1730.21	9754.5	9009.01	18728.5	9824.28	4159.35	5057.62	5878.91	6058.85	8360.21	10723.1	4703.15	3310.39	1354.53	1868.24	10423.4	6282.76	6843.83	6337.83
p358.26528	1863.5	1152.37	1595.32	1125.41	1076.19	1739.27	40.1183	1211.57	1808.11	1038.22	970.919	1149.37	1078.75	1205.79	1211.63	1681.46	160.465	753.095	1524.28	1337.23	912.771	406.454	936.25	1743.17	1524.59	1404.06	1114.52	1231.62	1270.79	897.973	1569.65	787.087	721.892	452.526	554.362	581.165	747.922	904.063	1535.99	1909.26
p358.30415	11.3028	10.2235	128.403	116.985	0	11.1011	0	14.6669	11.7577	111.279	103.744	193.304	13.3863	27.695	54.9605	51.3721	177.107	34.9694	43.9207	10.8095	114.43	76.3394	80.413	46.1435	103.946	155.708	164.889	111.212	0	11.7788	33.0485	10.7963	0	12.6977	0	0	12.024	0	143.641	58.7085
p358.8254	8.5747	23.8652	28.7842	7.97733	36.5527	8.51504	3.97007	10.7495	67.9136	9.15046	7.18074	30.5153	2.49487	161.451	64.326	4.04778	4.82792	97.0397	20.2756	134.345	35.1297	3.15049	133.449	187.174	2.2293	3.37266	27.2693	23.2514	105.286	31.6457	339.753	125.004	7.52592	59.6825	7.72672	9.77636	37.2076	37.0132	18.6049	25.5914
p359.31517	7458.28	7201.04	10346.1	8922.32	8362.99	8707.02	16172.1	11329.1	8727.93	9332.79	7844.47	7998.36	8659.76	8436.33	8612.79	6032.39	128.082	7671.43	8663.33	2873.64	7911.14	4824.04	10935.2	7900.55	7309.55	3745.27	7851.41	7536.91	7165.53	9143.48	8966.76	6172.75	8195.11	8057.54	1734.73	10288.9	6942.94	9897.42	7615.69	9912.48
p360.87132	4610.18	4405.75	4025.52	3830.99	4086.97	3028.91	1689.97	618.381	2596.23	1973.54	1578.35	3283.28	4729.34	3295.55	3990.91	3435.27	2216.87	2499.4	3536.48	3137.67	3236.15	3369.58	272.446	765.799	1296.7	1949.57	3018.38	3968.17	998.852	3570.46	4419.25	411.084	2347.61	1642.3	4746.25	3945.08	2036.31	2661.88	2551.68	3519.51
p360.88393	10466	8548.27	16656	9166.31	9590.43	11075.5	2890.13	11024.5	9950.45	11199.8	1722.44	9768.09	9185.46	9397.86	9515.77	5216.35	12866.1	8722.38	11513.3	14671.2	9179.68	14691.6	7162.89	6150.18	7626.06	6499.01	10025.5	9265.33	2320.52	8864.3	9454.14	6190.06	8837.43	7227.76	8754.53	1070.02	5686.7	10471.1	8668.71	10135.2
p361.32471	1181.78	1059.13	4219.19	126.691	1928.79	1714.5	2310.56	2616.11	2407.5	3473.03	7886.45	5172.15	1576.97	1715.33	1830.59	300.813	1500.48	2422.33	1974.37	133.543	2103.67	3779.47	731.552	947.102	2742.04	2204.19	6098.68	4376.65	1716.23	1470.8	1625.04	1861.36	1490.49	1631.32	4643.69	1349.45	2085.64	2047.71	1279.26	1688.23
p364.27382	5370.5	6810.85	2269.89	3579.35	6702.56	5531.74	5963.11	5046.02	5034.4	4147.74	1593.56	5159.53	7282.55	6591.49	6513.27	8572.21	2826.38	4687.65	5336.71	2006.29	5633.05	4920.46	2428.98	5310.48	3644.87	4175.7	5405.33	5409.28	2166.92	5460.44	7332.42	4678.34	5077.14	3436.34	7532.95	5493.82	12679	5996.18	4862.12	5196.94
p364.27512	1608.89	2286.28	45.8205	404.319	1792.04	1859.53	2161.84	1581.93	1938.28	1704.22	1114.94	1512.04	2218.61	1838.9	2370.31	3394.38	718.441	1267.71	1587.12	801.589	1678.26	953.198	1356.46	1859.17	1650.73	1553.88	1689.79	2058.6	1854.73	2393.19	3025.78	1616.91	1921.39	1611.86	1747.01	1662.94	2205.28	1675.6	2041.12	1666.84
p364.82965	171.841	495.496	78.0136	65.1615	1093.47	1399.34	32.4289	0	148.753	223.866	58.6547	30.117	412.997	608.282	100.54	33.0636	39.436	73.1146	723.904	231.047	57.5682	25.7342	46.2532	30.5255	974.594	27.549	69.0282	201.415	22.6877	0	270.574	21.6894	0	0	63.1144	79.8566	0	0	0	15.9923
p364.85417	4675.54	5963.92	9581.54	5553.44	6095.45	4879.75	749.855	1867.91	5433.15	5833.82	9490.27	5962.8	6117.03	6503.68	5028.37	2468.31	10740.3	7146.89	4987.93	7007.03	7517.46	7986.02	2124.59	1530.56	1594.69	3726.66	8702.76	9727.51	502.99	3097.55	4325.2	1450.09	4268.93	2071.74	9182.19	5640.19	3661.26	4292.19	3642.98	4177.52
p364.85534	8721.42	11359.1	10214.3	14499.6	11760.3	10992.1	789.718	6381.12	10329.3	12158	10794.6	14119.8	10782.6	10813.2	9791.37	6763.08	11290.3	12179.3	13100	9802.43	10768	11118.5	6526.83	4102.37	2984.18	7406.78	10087.6	11401.3	1968.28	7877.05	9920.43	2829.3	8784.37	7787.55	10474.1	7737.81	7034.9	9648.47	7458.8	9117.8
p365.10442	15037.8	14108.6	4008.12	8466.25	21413.7	24479.4	48668.3	28615.8	23665.8	21539.7	18921.3	23173.4	20959.6	21701.9	16228.7	17482.5	28174.7	22620.8	21042	11194.7	19072.3	27573.1	4661.54	3160.2	23255.7	14515	22784.7	22700.9	1327.09	14033	15290.6	15078.5	15834.5	13887.8	37947.2	14050.5	23398.1	17469	15466.3	15750.7
p365.15469	142.29	122.285	0	0	195.023	317.862	27.4987	227.314	235.65	154.73	192.907	168.556	211.958	127.798	128.571	149.934	39.1684	111.937	140.999	215.333	198.437	0	294.094	75.2626	60.6214	76.1788	131.14	108.486	75.9577	119.151	154.433	767.053	155.703	221.871	324.4	202.262	250.367	141.354	83.9083	116.661
p365.2028	459.43	861.612	522.312	283.582	336.363	298.301	3471.39	1770.54	1192.45	300.921	620.567	260.227	514.521	563.943	430.658	335.14	77.9077	307.778	393.539	247.893	368.439	203.788	534.434	393.095	168.552	272.356	196.959	452.238	647.549	716.675	693.606	72.1859	574.344	528.143	87.1223	30.2003	375.047	423.141	630.988	879.518
p365.97035	2027.68	2748.44	14.3352	403.65	779.793	509.801	1597.06	2281.82	1461.82	1540.31	2483.37	629.655	961.697	1547.79	2931.53	3795.86	2440.09	706.166	1158.31	3088.59	720.429	741.468	4681.02	2686.12	3292.76	503.228	1032.52	933.09	1343.03	1707.52	6504.51	5660.92	1629.83	2318.89	1879.88	2424.45	9171.2	2206.43	2405.54	3040.46
p368.82473	226.09	245.989	373.438	76.1188	236.117	286.511	8.80882	200.891	139.085	296.459	706.496	305.18	146.208	114.205	13.8404	56.1289	221.414	290.29	85.467	148.915	209.93	412.722	12.564	8.29178	4.94639	95.1101	204.766	499.584	6.16277	98.2595	37.8508	5.8916	158.74	157.802	254.707	229.153	76.1258	68.3645	84.2579	99.129
p369.2408	183811	175271	196182	169582	189132	190273	188817	170847	147478	147878	141304	150789	158914	142229	161857	88183.1	17266.1	135424	120755	78677.8	140379	61760.1	159344	127380	143885	90257.1	140526	125085	191358	180961	205897	253829	129876	121770	130189	35548.7	105357	156399	141886	157456
p370.05147	1879.47	2361.73	111.333	1220.41	1392.29	1220.8	1390.36	2847.23	2190.12	2037.62	3984.1	942.647	1334.74	1503.17	1914.15	995.498	2396.23	1260.83	1627.76	685.928	1490.57	176.041	4175.87	5044.26	11012.6	7815.89	1315.03	1276.02	7646.63	4757.12	3289.51	2800.34	1583.59	1175.31	5182.83	5126.97	7896.54	3061.01	3180.39	3665.12
p370.24471	24910.2	23566.5	28868	25478.8	28119.1	29779.1	27428.6	25581.9	21425.3	21965.8	21747.8	22338.3	22576.8	20621.4	23131.8	12028	3464.39	20493.7	18495.5	14332.5	20687.3	11915	15707.5	13692.2	24981.1	15738.3	21155.3	18526.4	15715.2	23384.7	27140.7	38493.5	18630.6	17101	22680.4	10246.8	13702.9	22966.2	20038.1	22030.1
p370.24561	7530.82	7368.3	5611.23	573.495	6291.94	5732.37	8513.01	5247.15	4944.88	4349.21	5965.22	4448.51	4861.15	4408.12	6415.85	4412.41	468.534	3994.85	3889.55	2436.56	4732.6	755.817	14470.5	11624.6	4764.29	3496.08	4213.28	3904.63	22288.1	9073.49	10527.9	11595.2	4392.86	3881.39	4722.08	1471.22	3115.64	4873.02	6442.94	6100.15
p370.91849	88.8282	1338.15	159.706	214.31	2994.86	3107.3	1688.6	115.266	1163.23	1600.25	1098.41	1326.22	2323.81	2135.98	1263.19	1984.46	669.356	269.226	1645.09	2234.72	1372.31	491.664	772.303	472.889	1926.2	1671.41	1108.07	914.987	704.574	1343.33	3026.02	1628.85	293.299	839.12	5514.89	1709.71	2929.37	1168	1938.86	2019.81
p371.23833	9744.55	9802.12	10305.9	9003.57	10383.7	10625.9	11465.1	8703.3	7776.71	7595.08	8334.4	7353.34	8402.52	7014.73	8262.41	3841.07	762.557	6918.52	6172.73	5609.01	7393.35	3748.58	10297.9	7097.56	9755	5980.44	7097.08	6416.84	10550.4	9913.81	11276.1	16383.4	6673.69	5974.8	7738.27	3688.66	4254.81	7523.88	7230.31	7994.3
p371.24792	1304.38	1289.48	1179.8	648.249	1371.47	1638.61	743.697	1019.38	946.403	1070.29	1376.59	1186.07	930.377	878.784	770.706	167.352	56.024	737.108	720.919	751.284	751.995	33.1719	713.365	556.329	761.025	1423.77	988.441	745.987	1685.72	1594.59	2110.46	3492.42	803.019	882.515	2572.88	202.608	580.657	1118.05	1102	883.839
p371.27473	1854.82	1634.52	3009.1	711.337	2544	3367.54	3111.23	2954.92	2470.42	2892.93	2335.73	2637.21	2399.8	2484.79	1851.43	661.223	2852.72	2202.85	2256.54	1937.85	2271.83	2399.62	1811.46	1115.91	2283.46	2042.12	2778.5	2319.27	1632.05	1556.39	1733.63	1329.76	1731.83	1387.31	4087.46	2334.11	1803.28	2269.77	1302.41	1754.68
p371.27686	21718.3	19324.8	6387.96	12895.6	18959.4	21564.6	15384	21347	21270	17077.3	8164.93	17249.9	19119.4	18050.4	18064.2	11371.6	11825.5	14748.6	16656.6	15122.5	17262.7	13057.5	13856.7	11680.3	15959.9	16901.1	16626.3	17572	8593.48	15370.5	19261.7	12952	13183.4	11477.3	16457.9	13691.1	15254.2	16169.4	14092	19598.7
p373.2343	284.862	354.599	385.282	346.156	260.034	402.629	241.054	174.613	825.965	183.333	356.5	254.69	230.89	196.71	264.534	126.884	158.974	241.467	123.489	351.447	202.98	345.951	182.609	84.0932	288.845	222.276	169.314	141.095	86.8283	343.068	337.618	248.428	151.882	151.169	386.875	354.314	122.961	171.767	191.036	384.062
p373.23519	799.733	885.646	695.013	602.59	653.761	801.669	312.471	424.352	1871.65	445.545	825.716	596.257	429.558	444.059	573.184	148.881	363.232	505.581	300.108	676.808	416.348	286.262	597.869	169.355	761.379	985.003	411.474	333.277	813.179	1105.51	917.527	975.027	358.757	367.378	849.815	715.489	304.892	405.727	512.501	732.601
p375.96709	13504.8	14871.7	10584.5	1501.35	9182.51	7574.82	3169.74	11155.9	10357.3	9833.1	14897	6504.13	9240.75	10086.3	13289.4	18864.9	1933.81	8437.09	10817.3	4859.36	7919.13	4045.97	27524.6	25716.9	29827.7	19659.3	6855.91	7244.38	32796.4	16461.2	16742.8	18318.7	8951.02	8280.71	9890.63	20825.1	11502	11361.9	16356.9	17288.2
p376.29876	1256.82	1255.07	2193.08	1814.53	1550.32	1234.39	1820.7	2025.43	1644.38	1712.33	1896.86	2517.36	1488.49	1673.79	1652.8	822.623	2290.29	1403.94	1153.38	475.702	1691.91	693.907	7747.25	5383.35	2602.04	3280.86	1896.9	1863.38	1245.65	1561.29	3464.04	4471.31	1529.48	1411.92	207.249	1358.18	818.141	1729.73	1528.27	1716.46
p376.34196	3112.57	2614.88	4231.19	4048.09	3283.61	3039.41	14178	3777.05	3482.83	3546.05	3150	3157.25	3299.98	3545.11	3249.12	2765.12	325.87	2973.57	3309.38	4164.57	3033.63	2912.36	7037.27	1608.58	4271.53	369.398	3274.87	3009.39	2961.86	3012.69	3122.41	3694.57	3239.46	2923.92	248.109	3785.04	1732.84	3663.59	2451.95	3403.7
p376.34514	340.269	278.068	338.72	71.4141	310.156	308.556	1344.51	407.199	328.974	347.132	693.407	309.072	312.136	334.857	334.613	571.347	148.038	280.872	328.556	261.15	286.545	166.549	2019.28	1301.33	368.144	51.0993	320.586	284.255	1533.42	284.567	322.575	606.432	305.987	286.231	591.314	1009.44	163.677	346.048	217.78	453.476
p376.84924	37119	39022	35224.5	37739.3	31675.5	29439	1447.27	11704.9	28468	28117.8	22142.6	32240.7	29235.2	29155.3	32932.2	23230.7	27311.8	29080.7	28110.7	25418.1	27889.8	25409.1	19191.7	13558.8	9872.02	19208.1	35928.3	32899.8	8678.53	27168.6	30717.4	8599.51	24284.2	16969.7	41283.6	28127	21359.4	25870.9	22807.6	24378.2
p376.93637	1968.21	1624.22	3116.64	2951.13	2822.76	3914.45	5480.22	2330.15	2836.53	3312.68	4323.86	2714.22	3295.81	2555.79	2406.36	3607.37	1928.16	1676.4	3888.11	2407.47	2900.93	2314.4	1681.86	1771.03	9803.96	5044.58	2259.43	1696.6	2743.8	2558.53	3217.16	3372.33	1826.31	2017.3	2574.14	1069.6	3950.64	2803.12	3403.46	3616.5
p379.15146	1191.18	1265.21	658.651	857.93	1459.14	2687.2	1046.04	1273.77	1079.58	1341.33	62.3044	1627.85	2390.59	1460.72	1516.25	246.774	3234.06	1334.16	2034.03	73.796	1612.43	4670.64	1402.39	2178.17	1042.39	1076.06	1893.68	1047.64	480.843	671.346	1616.41	1912.15	658.819	1286.07	1813.46	1082.01	3977.43	816.563	579.786	1119.21
p379.28162	22733.2	22301.2	28326.2	10134.8	27492.3	27545.5	36335.7	32723.4	23955.8	24869.5	2457.27	26500.4	27194.1	25387.5	24694.3	19455.5	21651.7	24622.7	26505.9	9699.13	25677.6	23813.5	19358.9	14937.6	14500.3	7836.35	25551.8	24091.4	9530.54	21265.9	24589	14600.4	20891.9	18292.4	16128.5	4629.94	27215.5	24036.3	20598.3	23284
p379.96222	3446.78	4167.17	2343.04	1142.66	524.801	635.503	1395.44	839.632	556.641	881.564	1556	784.909	766.324	793.464	1925.18	3952.66	2607.37	475.25	593.8	2136.04	484.849	910.381	8004.71	5898.52	927.159	1290.74	1480.17	480.975	539.43	976.912	2375.99	4250.33	517.746	726.901	2640.65	941.864	1605.18	2335.71	3991.95	4507.52
p380.28419	770.392	777.88	2058.37	717.919	1340.82	1636.66	3328.92	1392.02	1038.78	1377.91	448.636	1227.3	1144.92	1138.33	1056.44	892.262	1461.62	1324.26	1377.99	924.526	1345.13	2201	154.715	341.791	1820.49	796.85	1547.74	1428.99	1094.89	831.118	841.956	681.755	829.299	800.369	2102.77	832.193	2417.96	1225.08	755.371	822.825
p380.28543	2860.08	2899	388.096	1953.33	3797.41	3348.42	3991.65	3866.72	3084.05	3023.7	2415.62	3079.81	3658.58	3370.86	3844.52	2874.68	1239.34	2513.33	3401.62	2314.21	3842.24	2902.1	3054.47	3401.63	3548.68	1496.36	3581.77	3202.8	1689.1	3105.32	3985.08	1892.91	2373.08	1824.32	1235.71	995.188	4985.25	3068.8	3762.87	3319.43
p380.82945	2891.87	3711.83	1747.11	1653.07	4143.56	3775.91	1624.07	481.134	1320.73	917.364	11.6788	2222.55	2072.02	1202.92	3095.16	698.539	526.282	2651.59	1167.01	3283.24	1813.99	1274.96	2644.75	1837.59	1363.27	3342.74	466.532	1124.94	181.738	3095.63	4730.41	2967.69	1211.69	750.145	1526.7	3846.06	1063.08	1282.22	2620.78	1714.55
p381.11392	45.02	40.7208	10.9636	141.805	173.674	44.2165	4.5574	428.468	222.162	247.694	48.1334	234.285	53.3186	102.173	80.0577	4.6466	540.863	232.333	192.115	153.633	47.2419	343.617	61.2604	47.2981	2.5591	482.255	56.6462	209.233	3.18842	59.3688	802.396	3.04812	104.409	50.5757	8.8698	619.284	35.814	203.529	225.494	44.6519
p381.17641	1438.58	1755.21	3011.19	2446.83	2442.67	4045.45	2503.43	3175.94	2367.51	2758.66	2499.19	2999.02	2159.2	2173.18	2159.98	2001.48	831.262	1767.19	3550.35	640.969	2238.11	989.515	1750.43	1093.46	1396.38	2223.04	2830.87	2651.62	1435.87	1885.05	3106.75	1260.6	1534.55	1280.81	3016.6	1101.34	3870.34	2324.73	1567.28	1723.75
p381.40095	2691.08	3287.98	1316.1	4317.66	5083.65	5314.35	2539.15	5955.46	3881.39	3791.06	151.65	4552.62	4505.1	4457.66	3854.11	4475.02	3401.25	3306.6	5012.07	2224.54	4675.85	1280.66	503.667	4162.58	1916.02	2982.09	4523.64	4370.61	2866.29	4115.06	4893.67	2532.02	2937.61	2175.85	1501.08	256.477	4837.8	4296.27	2067.66	3772.91
p382.84442	1162.18	1613.08	2825.16	7188.74	3334.09	3502.94	1221.47	2080.7	2712.18	3322.9	1532.56	4015.25	2666.26	2755.36	2001.49	2428.27	5511.85	2790.76	3796.07	3461.51	3101.45	1499.23	326.793	1549.89	1227.74	2743.16	3373.74	3981.07	206.645	1764.64	2546.56	452.799	2124.07	957.846	963.101	2458.72	1607.65	2835.37	1952.55	2097.7
p382.85176	3834.07	3552.4	5795.86	10516.5	5785.8	5536.71	2642.64	3489.56	4911.88	5804.89	4555.33	6737	5363.75	5224.77	4118.61	4255.67	8318.21	4511.36	7122.05	6868.22	5510.34	4974.3	2096.62	2313.61	2457.37	4605.56	6038.31	6554.5	1425.04	3668.67	4932.38	1091.22	4183.06	2597.02	5188.17	5064.31	2858.65	4589.35	3573.39	3927.16
p382.86452	164878	160012	88739.6	226913	230250	266213	39631.7	169646	218761	270401	258279	264888	207601	212032	168173	106618	394033	241607	251069	215395	251306	360849	2582.16	685.11	106900	134917	265430	247294	67922.4	146128	165006	49002.1	187478	148948	402157	166056	126212	195436	157629	149595
p382.88443	5655.81	5713.59	5544.04	11173.8	6127.17	6837.19	3107.71	2668.2	6078.04	6459.04	6645.49	6923.26	5760.78	5744.87	5462.12	4106.64	9274.69	5850.32	7027.21	8132.98	6368.25	4319.08	1715.22	1954.24	2936.45	4782	6390.45	7852.53	805.32	3474.55	5519.99	1131.21	4611.27	3456.05	5713.05	5340.74	4146.86	5390.74	4524.86	4789.11
p382.91942	443.088	76.8064	240.155	1543.87	134.361	259.361	36.1761	342.786	73.7295	401.922	65.4323	733.302	453.506	145.885	173.926	36.8842	338.252	109.741	689.905	581.11	368.146	131.066	51.5978	34.0527	20.3138	30.7323	77.0045	616.27	25.3093	158.462	370.564	24.1956	159.933	209.917	70.4074	113.616	79.6934	203.812	206.363	202.78
p383.20377	66.3558	471.292	303.06	472.049	213.651	65.1715	2486.87	2180.53	706.162	267.865	22.8464	335.936	200.134	293.943	36.2722	118.796	408.279	34.691	508.083	310.203	129.665	131.902	165.16	94.0261	746.272	856.837	83.492	175.908	181.438	175.27	227.569	124.627	137.175	74.5445	948.594	171.309	213.195	42.741	764.109	65.8134
p384.30416	755.737	648.836	827.787	1018.15	1356.93	1749.65	2760.42	1261.9	906.171	1119.34	824.998	1312.57	1136.33	998.817	1031.88	1529.26	3109.61	1279.75	1325.65	1841.16	1021.49	2397.56	764.902	590.995	2015.43	280.107	1601.2	1102.99	348.953	861.354	939.241	207.946	694.608	421.404	2973.98	1145.86	2206.07	964.503	622.104	974.548
p386.83498	1216.41	1078.23	1659.27	2161.04	1809.96	2778.65	16.7104	896.923	1561.41	3471.86	3680.46	3099.76	1944.31	1491.65	775.586	481.124	3659.03	2756.14	2575.67	1145.12	1569.01	2921.95	1320.71	482.451	885.076	1421.58	3155.56	2071.15	461.811	323.481	410.859	249.416	397.193	582.84	2192.48	1887.61	912.447	1011.92	714.282	886.568
p386.83733	12549.2	15867	17943	16942.4	16523.4	13696.7	872.447	4645.78	14686.6	15971.3	13417	16216.7	15504	15388.7	14213	7538.5	14537.1	16563.2	16669.5	9719.27	17977.1	11823	5249.89	4950.2	4568.06	8388.93	15990.8	17553.9	2453.14	10672.3	11627	4511.18	12233.4	7891.72	16309.8	9662.63	11083.2	11993.6	8841.34	11559.7
p387.01477	92.8433	41.7832	0	0	52.4687	45.3701	68.0076	59.9433	64.2848	80.7371	143.049	56.0365	54.7097	56.6473	107	27.8407	44.4066	47.5147	93.6845	66.9385	48.4744	0	63.9874	13.569	543.441	274.679	58.1241	48.0871	158.143	76.8041	60.1899	108.764	51.7634	51.8952	150.292	214.95	33.6413	58.5405	41.3158	72.6075
p387.27148	12421.2	13609.2	1065.39	6119.4	13801.7	13573.7	11283.9	13412.5	17032.6	12787.3	5164.17	13275.5	12802.4	13013.5	11121	7547.39	6604.87	11256.6	11111.1	10466.2	12058.9	10338.5	5905.93	4003.77	9265.05	8700.23	11425.6	12650.5	5431.03	10684.9	12378.3	4331	9780.92	7756.73	14169.5	6351.45	9298.83	11774.3	9734.24	12416.1
p387.27609	612.755	567.125	678.214	193.502	851.856	829.276	370.628	778.498	1084.67	736.262	848.147	790.688	719.879	754.226	672.324	854.186	566.346	658.898	823.61	151.389	601.079	456.184	747.715	397.421	331.447	588.731	505.786	603.02	715.951	881.222	974.085	533.21	702.587	710.189	934.405	1144.84	486.295	790.805	585.668	885.564
p388.27411	841.733	569.438	489.594	491.603	378.819	577.643	836.66	497.702	926.13	381.553	657.164	502.071	387.801	394.205	497.456	195.006	1102.85	431.661	354.981	1028.08	633.826	662.459	124.691	11.5731	409.673	704.833	656.897	512.652	62.8107	391.044	386.048	111.633	370.817	140.34	2162.8	533.63	295.472	375.14	357.947	672.036
p390.29496	14.2322	12.8731	20.2386	124.35	16.1652	13.9782	59.1951	23.7149	17.146	19.3904	256.529	551.96	16.8556	17.4526	15.3062	26.6585	57.4368	14.6389	21.3483	18.4187	61.6735	81.3057	7.95629	45.2476	10.777	48.4955	681.248	376.917	38.4711	14.8315	13.2748	13.7744	15.9479	15.9885	98.7751	2.47341	261.882	18.0359	11.3506	14.1158
p392.82347	5208.16	4075.16	223.059	1275.67	4518.94	3925.31	2139.25	1088.66	1598.72	1110.07	2964.73	2384.98	1933.55	1630.43	3551.6	1757.76	1413.31	2819.61	2008.93	3252.73	2115.14	385.76	1595.29	956.58	1685.42	3275.66	1350.15	1759.68	1188.58	4470.02	5556.76	2682.44	1237.53	790.764	4581.6	3410.68	1178.48	2016.39	3017.2	2471.86
p392.82588	761.761	581.614	0	0	212.343	117.31	432.072	365.594	50.6776	216.358	397.198	75.1225	112.64	43.8681	461.225	94.8496	68.3678	195.743	2.45558	8.16941	99.8023	0	717.838	546.889	128.025	299.619	0	77.5267	963.803	1094.65	1119.67	384.022	30.6133	587.123	667.351	670.549	110.266	97.596	437.007	325.213
p393.22498	115.845	347.916	178.082	488.866	233.338	101.962	3428.87	382.337	633.753	419.593	187.232	125.933	362.16	359.428	310.496	198.817	226.247	281.64	95.2708	361.602	309.184	129.553	248.414	247.109	1000.02	403.67	130.624	356.422	430.121	284.066	403.549	378.648	1280.2	2491.42	15.1688	642	916.811	260.341	389.791	299.343
p393.22629	104.107	394.638	298.78	664.752	62.7172	102.249	1681.23	355.351	844.982	286.258	83.1015	126.288	470.374	257.65	194.443	168.974	147.613	104.091	95.5392	431.332	190.605	167.869	401.29	110.906	560.964	281.687	130.992	189.026	262.864	272.264	217.865	535.915	519.788	1210.91	155.552	592.883	456.031	69.975	560.778	464.812
p394.91401	911.567	982.884	596.363	219.867	202.245	131.385	1124.01	226.183	214.516	226.911	718.172	162.273	270.321	317.241	1621.42	1108.81	962.065	183.149	496.314	218.286	186.849	205.098	1591.34	1670.29	810.316	1675.88	168.318	185.356	1969.95	2893.17	2500.46	1938.47	235.313	223.79	553.12	79.7029	332.116	555.241	1277.77	866.083
p395.27654	26392.4	27306.5	36875	8473.86	32067.1	34981.5	36648.5	38459.9	31726.6	29074.4	6783.65	29979.1	35269.2	34291.3	30688.3	27581.9	19850.6	28078.2	30830.3	8130.83	32438.3	29730.6	23015.1	23248.3	19840.9	8472.8	32931.4	28217.8	13001.8	26104.1	31583.6	23205.9	26372.8	24205.6	21727.4	2268.23	45856.3	29407	21771.1	27688.3
p396.28006	4609.3	5692.56	427.327	2609.74	5629.97	5830.47	6947.67	6125.82	5249.41	5110.14	2069.28	5400.17	6705.77	6533.66	5364.36	6173.54	5101.51	4825.38	6561.02	1664.15	5472.39	6544.18	5149.18	3610.86	5436.37	2489.09	6559.72	5304.86	1832.33	4022.15	5262.83	6250.06	4431.45	4345.57	3563.01	3233.22	12314.1	4789.01	4650.4	4916.22
p398.27477	12663.3	12016.4	14382.3	12444.4	15489.1	16002.2	21573.7	13174.5	11490.3	11235.8	13950.1	11114.1	11527.5	11062.5	12195.9	6105.15	1931.2	10876.2	9296.26	9887.44	10629.9	6814.54	7567.06	4703.58	11670.5	8823.54	10558.4	9900.06	5016.19	12075	14108.9	18515.5	9907.02	8543.09	13848.8	6420.57	7291.65	12481.5	9818.03	11006.5
p398.29615	287.728	150.543	350.69	781.318	500.246	163.466	594.361	347.926	96.8068	226.759	394.717	416.752	902.543	973.091	199.411	1031.85	119.862	82.6518	489.262	210.227	603.25	206.89	990.545	429.369	614.505	327.525	440.873	299.516	373.402	237.94	515.983	155.776	90.0425	186.976	331.016	422.791	1197.76	208.301	318.186	165.076
p398.83201	11857.4	15019.8	12712.8	10409.7	11776.5	8992.58	1852.55	2990.9	8917.21	10149.7	8385.67	11515.5	9875.91	10090.5	10763.2	8818.05	7923.65	10426.1	10555.4	8641.45	9433.5	7402.8	8363.42	5143.97	4939.85	5303.51	12935.1	11458.1	3715.26	9634.11	10593.6	4836.57	6977.1	5712.92	15129.3	10329	11452.9	8080.51	7905.09	9169.22
p399.27883	2092.51	1364.23	1793.22	1011.76	1185.36	1486.99	350.343	1646.22	1026.21	1114.48	1072.98	992.288	1123.89	1044.56	916.097	610.897	642.244	876.16	750.686	2159.61	1239.13	225.562	750.758	515.217	831.991	488.047	1029.25	1013.98	1892.89	2115.74	2235.84	882.15	954.505	918.954	1363.32	1454.27	510.579	1079.47	1003.68	844.853
p400.8157	692.784	562.412	1074.95	1479.05	721.049	606.794	424.692	228.964	786.173	874.001	790.967	494.591	1150.2	762.487	1166.77	211.431	446.968	736.163	718.874	1294.61	736.371	71.5186	603.778	304.72	61.7675	833.666	833.197	721.922	283.979	586.805	538.456	351.145	679.968	658.054	1191.88	1662.2	319.39	608.088	311.554	718.908
p400.83453	202.271	203.456	211.302	3.44382	376.467	377.506	167.982	256.746	204.246	213.931	172.508	239.81	176.734	174.655	173.658	129.749	442.623	208.965	170.954	240.273	216.696	290.542	237.147	171.645	120.77	120.012	167.608	166.691	110.145	148.403	163.077	144.484	156.95	137.143	1101.91	243.096	93.084	211.638	124.82	136.905
p400.84619	1151.21	1509.86	0	0	1262.13	920.816	756.814	822.686	997.498	866.038	1023.52	1039.41	838.976	889.846	1068.63	312.433	700.637	806.638	717.137	879.892	991.44	0	903.993	1104.62	379.084	780.128	710.316	785.55	732.802	1308.79	1333.76	1129.35	813.127	725.99	1391.71	1247.26	570.232	1085.86	1392.96	968.601
p400.92038	640.887	446.211	0	0	560.325	288.103	938.202	380.644	685.538	510.309	678.893	355.835	902.699	604.949	1012.53	1529.72	631.559	507.419	1047.74	1299.73	517.668	0	516.126	274.493	249.533	1707.08	369.091	513.532	1265.79	1688.79	2172.39	1058.02	552.792	329.538	945.063	831.369	295.697	981.209	1200.36	1300.99
p402.29151	5372.63	6193.93	6604.62	2373.48	5598.3	7207.41	6862.12	4397.08	7674.07	5198.24	1624.86	5371.53	4944.23	5430.08	5173.07	4193.43	3910.84	4433.48	5184.23	3047.96	5027.68	2378.15	3733.34	4270.96	3660.59	3969.29	5494.51	4527.04	1372.05	4513.03	5696.79	3363.45	3564.66	2532.51	4931.27	2943.35	4241.2	4801.97	5167.72	6684.53
p403.24463	227.85	90.5039	94.7898	114.375	298.613	360.009	145.009	40.4392	487.906	42.4588	49.5286	67.1876	121.336	73.023	167.555	122.414	63.6262	61.2503	28.5992	140.87	62.4874	46.936	8.77419	39.083	125.046	481.435	39.2119	61.9882	101.474	194.7	273.704	153.361	66.7273	35.0098	155.972	663.51	59.9754	106.163	143.228	134.457
p403.2469	482.696	214.026	296.031	169.259	471.197	470.535	167.511	124.618	2710.9	130.842	703.459	188.026	195.249	150.092	393.797	423.601	4.4756	125.894	88.1317	354.78	128.437	77.3329	72.1033	279.819	284.691	668.532	120.836	127.411	1015.21	1072.75	854.842	322.924	137.151	107.887	119.4	641.558	108.799	208.92	438.33	268.314
p404.84391	17487.3	18504.3	22935.7	26406	27861.8	31077.8	13619.8	11666.9	27753.9	30289.2	22119.1	27741.9	19654.5	27262.2	22402.5	21553.7	29854.4	28126.3	29828	16687.9	27402.5	17058.1	22388.9	17731.4	16002.1	18789	31280.4	33950.8	4114.84	16142.8	20052.6	10467.4	16854	6558.78	15964.4	5064.52	28323.7	24365.4	18104.9	22118.3
p404.84664	224710	256116	205161	249288	256088	223282	21384.2	106846	239671	230577	200609	256154	248568	251714	225719	161516	224930	256932	248746	202184	262237	207133	119869	95111.1	89456.7	136544	245266	289973	71184	190214	218513	84524.5	214060	189505	262639	166719	180654	209107	176085	199113
p404.86246	127.937	36.6363	1262.84	225.67	398.332	306.938	29.2629	327.167	283.591	250.776	630.431	936.469	1057.46	273.301	25.9113	64.6613	53.2629	24.7221	981.965	440.585	563.077	23.2218	83.3569	160.6	16.4319	24.8594	372.041	1113.61	106.829	77.2159	166.829	26.1925	160.211	175.811	56.9526	98.6804	23.214	261.51	59.0935	9.63708
p406.85241	3560.95	4229.85	3112.47	4308.63	5128.34	4992.79	1856.23	942.351	4119.41	5334.63	4322.02	5549	4168.16	4419.47	3675.41	1526.56	4417.61	4709.53	4811.52	4839.94	4723.62	3610.55	852.869	1807.34	1195.49	2590.02	5168.55	5423.83	744.571	2582.62	3359.4	384.024	2835.46	2073.19	6737.14	2492.87	2358.98	3179.44	2649.01	3572.23
p406.85507	169.183	454.67	55.4737	62.1414	164.038	374.522	172.56	9.77369	295.391	116.4	329.899	106.849	152.771	144.17	260.48	137.887	25.927	152.488	219.682	245.458	108.351	69.5422	1.81292	172.483	105.98	222.534	136.41	124.478	164.377	209.709	212.839	11.4503	182.675	302.374	291.224	203.989	128.799	95.1381	227.03	147.039
p407.22398	307.658	112.58	102.814	175.419	222.354	69.5446	465.565	91.883	486.787	226.74	291.485	144.299	83.8607	268.223	231.309	372.96	622.944	151.909	178.212	146.592	154.977	82.1154	487.701	616.155	758.956	320.633	185.828	228.684	258.008	153.907	137.753	57.3271	165.492	79.5466	213.058	313.362	811.231	187.159	189.572	199.524
p407.22535	470.179	351.502	347.995	107.034	461.583	48.7972	910.67	64.4713	703.325	324.693	217.309	236.025	58.8424	486.637	364.129	1352.32	387.611	245.129	428.478	154.756	250.08	154.035	1721.05	2956.01	213.898	340.878	359.069	426.689	370.598	248.354	222.287	88.0963	267.048	55.8153	274.173	447.431	1090.72	302.012	679.434	697.702
p408.30421	71.022	46.7608	12.5067	115.41	25.0939	45.3357	102.81	57.1497	10.5956	11.9826	218.842	11.0008	40.1677	0.854598	0.749495	9.92457	27.1547	31.1846	11.0527	22.5311	20.6642	59.7018	6.07231	6.74219	21.94	11.0145	255.253	205.678	31.8085	0.726252	49.4384	12.4873	0.780918	54.0291	141.851	31.7547	3.68861	0.88316	52.6398	36.1584
p408.30819	4064.91	3733.63	8908.5	2057.08	5312.3	4593.58	4009.58	6226.87	5914.96	6302.84	5236.11	9862.21	5105.36	5633.67	4920.77	3716.78	1093.22	5484.32	5647.49	634.217	5860.69	4555.27	7609	5130.83	8469.84	2796.57	12957.9	10412.9	154.719	4534.17	8484.3	11515.7	4906.87	3952.8	5380.72	7104.04	6738.16	5902.38	3921.2	4791.78
p408.87468	433.861	224.512	980.565	989.947	656.701	1068.02	529.112	322.091	741.475	733.977	845.022	872.315	414.137	594.378	393.881	107.303	978.553	528.157	509.764	1056.56	508.394	1280.4	478.41	272.57	488.868	541.301	641.198	661.133	391.715	420.56	341.606	215.198	410.394	471.881	3316.99	628.6	258.846	464.126	240.652	246.186
p410.33284	2236.03	2562.43	2191.26	2198.6	2701.12	2139.85	2543.75	3438.93	1687.53	2499.51	1441.75	2092.72	3225.77	2402.43	2343.15	2750.3	4014.01	2255.6	1962.34	1999.84	2759.06	3704.38	1586.12	2311.49	3835.61	928.136	2886.03	2310.01	901.02	1916.28	2530.78	2567.67	1721	1000.54	2052.59	2199.82	5090.8	1882.22	1632.98	2575.96
p410.33563	393.138	411.763	353.544	178.931	282.386	180.769	85.3348	322.615	241.54	251.642	196.36	140.447	436.627	289.653	360.561	159.617	130.346	205.092	277.65	224.468	369.609	137.553	409.237	496.569	178.127	23.4436	218.404	224.202	452.659	388.837	448.042	241.087	203.055	136.738	25.7956	94.5956	789.336	363.81	240.782	451.13
p411.22634	57.2667	89.0423	81.435	68.0193	256.617	214.561	33.8511	383.972	559.781	468.347	61.2271	444.797	90.3526	70.2249	61.5882	34.5137	41.1656	58.9033	93.6946	907.565	60.093	202.455	2021.45	1334.14	573.383	123.188	137.996	59.6129	23.6827	105.4	230.119	22.6406	64.1703	509.706	543.472	83.3589	34.3257	72.5719	224.251	59.4128
p413.26704	29349.9	29192.5	5155.85	18603.2	28591.9	30052	22570.2	31081.4	63198.9	25729.7	5971.97	27629.6	29641.8	25843.4	26137.6	19213.1	13493.4	21227.5	27626.1	15884.7	26795.1	17355.5	21101.4	17271.9	15922.3	14658.6	26132	26846	18461.9	26082.2	31050.6	16792.8	21636.7	22470.8	20008.3	11959.6	27872.1	23665.8	23962.7	27695.8
p413.29446	13.689	12.3818	33.3395	54.7954	15.5482	19.6986	262.749	17.7632	2057.08	36.9957	275.017	16.6055	16.2123	16.7865	14.722	8.2065	175.922	14.0802	12.5624	152.144	14.3646	62.5797	31.0063	7.6168	243.087	36.9577	17.2241	14.2498	168.91	14.2655	12.7682	15.1842	15.3392	15.3783	189.114	12.2259	8.20518	46.4625	10.9174	13.5771
p413.29847	4819.81	4344.73	5133.85	1679.69	4452.88	4551.9	11817.6	3922.75	4685.57	5121	4090.32	3922.04	3916.72	4150.37	3905.17	6129.54	1939.45	3312.08	3774.52	5239.65	3960.83	1763.15	1691.71	2246.94	13350.3	4760.23	3803.7	3912.7	4848.82	3509.57	4093.4	9378.54	3685.59	3396.07	4300.3	66.2432	3662.02	5122.32	4218.78	4056.64
p414.26974	8807.67	8358.77	2212.85	5719.4	9515.28	8417.83	7023.3	10553.2	16254.2	6817.11	3627.86	8494.99	8245.06	8801.7	7875.87	6113.07	5384.7	7704.89	7624.76	3806.89	8719.77	5339.39	5931.03	5444.11	5969.23	4839.78	8375.88	8406.48	3566.92	7211.46	8808.91	5821.15	6845.99	4521.76	6582.73	5529.73	7392.27	7264.58	6225.65	7429.58
p414.80449	724.662	903.755	0	30.7767	1032.8	903.957	350.162	532.031	135.631	613.571	10.013	237.296	161.926	57.0752	612.403	82.8837	268.209	443.481	28.9108	87.0548	48.8406	0	189.064	162.738	191.157	828.425	0	48.4503	70.3663	715.195	949.104	695.831	52.1544	354.382	2103.92	1125.74	176.973	215.626	390.427	667.486
p414.81583	4915.48	4933.35	2958.84	1052.48	3806.28	2711.43	376.78	2300.87	1803.18	1531.04	2310.3	1568.65	1799.33	1764.63	3750.55	2025.62	4209.01	1823.81	1348.86	1990.97	2024.32	1411.22	13060.6	8057.2	2184.98	4164	1437.5	1600.44	11815.4	7236.01	9408.61	11500.5	1660.25	1248	1525.56	2581.02	1149.05	2065.15	3576.97	3320.32
p415.30508	6010.88	4747.16	201.524	1908.73	5477.14	6993.22	4240.66	6036.3	7938.78	5722.82	1545.19	4006.21	4780.03	5125.12	5207.54	4773.11	2807.09	4593.3	5322.85	3776.44	4746.29	4511.26	3921.94	3988.77	4382.71	4840.69	4143.21	4842.37	4473.35	6232.22	6013.75	3918.57	4422.01	4112.03	2862.96	3013.28	4822.98	5664.11	4181.12	5771.13
p416.30483	891.46	838.493	282.339	781.674	1357.93	1338.33	1086.98	1242.34	1416.65	1288.17	1104.14	987.992	843.158	1048.39	898.481	537.269	1234.73	1112.32	1120.57	1275.86	1125.43	1326.65	943.039	621.119	734.169	1256.48	1133.14	1123.21	663.173	756.652	831.493	36.3161	712.263	270.48	1230.17	1072.84	550.988	1115.44	540.136	799.232
p416.30625	4127.59	4807.91	1299.07	3070.62	3427.83	3067.67	4359.01	3569.32	4249.32	3133.18	1346.58	3079.34	3323.79	3046.31	3045.85	2238.95	3483.82	2631.16	3138.2	2683.98	2952.85	2672.94	2358.61	1369.68	1612.1	3693.8	3121.86	2921.44	1818.92	3018.34	3390.53	666.188	2007.39	1376.04	3315.15	2731.49	1653.3	3010.79	2832.29	3620.1
p417.26184	1838.11	1668.19	0	0	1842.26	2173.22	1147.73	1420.04	8386.75	722.371	2345.62	802.308	1003.23	1253.56	2205.93	1807.64	538.742	951.617	1090.58	715.342	1148.34	0	922.634	702.084	1275.36	1610.82	790.837	930.462	2726.53	2881.01	3527.12	2490.28	912.91	776.669	3520.1	120.585	647.487	1268.21	1829.46	2162.03
p418.8707	6175.43	6338.47	639.801	4435.03	2756.46	2553.11	4123.41	3448.61	2919.12	4357.5	4256.8	2370.2	3659.23	3207.7	7215.88	8328.95	4616.52	2161.24	4695.97	1221.21	2049.04	1547.34	5263.37	1719.16	3021.33	6375.01	2458.5	2319.16	4233.79	8061.03	9390.33	3306.84	3571.92	2767.05	1273.52	1111.25	2432.78	3915.46	5626.15	7386.25
p420.82247	62197.8	65124.3	2014	18566.9	67413.7	67812.4	32989.1	39190	35843.1	39566.6	47725.6	46388.6	46656.4	33104.7	50998.3	25677.3	17400.8	46057.7	37107.2	31564.3	41338.9	23832.7	33213.8	32164.5	24468.2	39867.7	36129.3	33928.1	23243.6	57750.7	70834.1	47066.6	30121	28991.2	54110.3	33076.8	27997.9	38768.7	50099.2	52611.8
p420.82504	9638.42	11343.9	1743.36	3391.96	6713.78	5028.21	4876.29	3106.75	3864.96	2720.68	4129.68	3433.02	4710.36	3439.29	7819.81	4221.6	197.407	3770.82	2929.31	3365.87	3693.18	1237.72	14604.7	12490	1933.51	3689.08	2653.48	3307.86	13915.6	10314.6	11504.6	7505.25	3056.38	2709.55	1189.74	1738.96	2448.43	3855.05	6181.84	7958.09
p420.86449	150.122	92.9347	117.005	1.07643	82.8087	36.7506	168.302	62.0387	75.0799	97.7013	214.426	45.3906	97.4475	119.593	136.452	310.726	112.262	51.9628	107.071	119.443	35.9247	31.1408	0.729998	125.196	193.462	355.45	47.0816	35.6376	49.1045	138.231	173.854	130.852	46.1249	62.8904	509.761	272.574	50.4743	104.271	92.4532	169.308
p420.86736	2574.64	1961.68	443.677	579.422	810.498	580.504	2296.77	1159.22	712.736	1378.6	1687	716.98	1191.32	1240.83	2496.43	3901.55	1967.95	726.319	1587.15	967.702	551.378	484.529	1613.73	462.645	1456.33	2580.79	892.255	546.973	3396.67	4350.26	3543.31	2399.66	822.371	1016.1	2272.67	1330.95	823.228	1373.94	1856.91	3454.08
p422.82163	3688.42	4289.58	2944.3	144.923	4445.78	4916.61	1872.87	1277.13	2163.69	1576.29	2402.18	2396.9	2457.68	1971.28	3501.48	1643.43	1556.63	2275.66	1187.77	3317.52	2073.43	667.305	486.439	1400.13	655.858	2299.66	838.912	1733.92	1927.87	3546.21	4675.43	1931.85	1666.35	749.01	4049.88	679.933	1498.23	2066.85	2865.04	2751.23
p422.86414	253.945	171.701	65.0002	121.943	44.0189	34.0716	132.631	45.0157	46.6896	47.2639	101.173	42.0818	92.6629	98.4185	261.143	222.771	111.63	39.8627	153.88	77.9872	40.6679	51.673	50.1989	31.2673	172.717	249.695	43.6495	40.3429	32.3565	266.6	249.958	857.536	84.2204	71.1958	229.147	12.528	46.8974	104.19	193.23	143.064
p422.86806	1810.16	1569.63	305.776	829.4	592.523	169.571	1302.96	224.039	628.472	235.228	779.427	209.438	345.549	867.491	2474.39	1591.27	1023.18	536.578	721.088	177.015	547.415	350.856	1064.9	522.402	883.729	1772.5	217.24	543.042	2352.64	2860.38	2555.38	1169.78	893.27	794.718	813.849	252.745	587.739	847.237	1369.02	1495.15
p423.19834	453.675	257.207	252.047	944.963	470.665	279.287	666.91	368.997	678.263	888.711	564.57	344.947	994.601	348.707	87.4757	385.157	236.762	83.6622	260.96	271.951	300.971	213.942	413.044	844.542	2125.87	643.919	585.119	395.245	752.789	84.763	811.922	1168.77	91.1432	319.455	94.443	1022.19	190.416	103.076	226.788	282.038
p425.21446	477.885	494.506	729.28	218.49	1051.83	1000.33	1749.32	1194.93	923.099	1108.4	440.424	703.741	784.648	1135.2	619.495	923.297	2356.52	633.442	1116.12	633.214	1002.85	1479.09	1333.48	718.171	1673.34	928.053	424.023	887.518	834.341	585.572	683.63	336.275	577.094	354.206	152.144	471.515	372.512	707.985	641.989	656.699
p425.2247	949.815	636.494	194.984	178.413	1149.05	897.638	1196.61	1547.08	1526.87	993.806	44.9672	675.459	1071.62	1392.45	950.937	573.501	697.947	689.095	1125.51	257.16	1195.06	607.556	226.072	1255.39	1311.38	902.105	406.5	1102.58	374.192	801.146	1003.6	1522.36	743.538	530.718	1137.74	192.343	433.723	823.951	981.789	1056.04
p426.13935	9478.38	10551.5	12874.4	11614.9	14813.7	13439.5	14603.7	9025.68	13490.5	8427.07	8323.21	11015	10638.4	9784.36	10965.9	5483.71	6567.09	9239.29	6943.45	3648.5	10146	6052.08	10429.4	4998.07	7429.8	2978.9	9135.44	8631.95	3889.96	9098.32	12097.7	10108.7	8470.03	6557.68	9408.86	3746.4	8948.03	9707.94	8149.07	9349.46
p429.04119	16326	16630.2	3658.91	10667.7	7776.66	4585.7	34361.9	23422.9	10820.1	10575.3	18712.4	6313.23	8147.45	9841.33	9377.97	2636.62	801.581	8235	10238.3	1238.85	9068.54	2565.96	23612.3	21082.5	62195	43540.6	6785.99	8234.01	24208.4	20200.5	11448.3	7641.75	10658.5	9400.88	1363.4	22919.6	34080.1	17588	14968.6	19807.2
p429.31996	436.469	675.923	489.851	57.8587	769.293	987.831	388.815	1577.28	2877.17	1922.24	869.163	1583.92	843.178	262.796	230.476	503.188	154.05	220.428	196.667	752.564	470.583	135.75	257.199	34.5617	81.8604	629.523	391.13	223.084	369.804	223.329	653.876	1351.39	240.139	738.084	911.343	359.587	128.454	365.898	1345.09	614.676
p430.93392	1616.45	1408.85	603.499	1712.37	1424.29	1609.84	276.545	1325.97	1537.89	1468.04	786.76	1521.14	1361.4	1395.2	1257.89	2813.09	2540.48	1148.15	1631.44	177.586	1122.96	1469.46	538.4	213.128	2373.02	1551.13	990.205	1111.74	791.557	1789.43	2171.99	4818.27	1156.75	884.089	2095.56	1887.63	4160.59	2741.27	4120.16	2991.85
p430.93542	5741.68	5393.23	270.028	3566.87	3930.83	3733.76	5780.54	3566.82	3653.43	3870.53	6145.54	3758.16	4098.71	3891.77	3942.93	6124.4	1527.78	2882.43	4097.34	7680.11	3100.06	1782.35	2941.86	4207.77	3577.45	2517.91	2825.17	2959.52	9160.61	5478.06	8743.84	12500.4	3181.19	2522.41	6639.53	7206.35	9565.76	6449.24	11288	10748.8
p431.27481	261.055	297.209	181.593	233.574	364.315	268.332	312.972	304.187	576.179	119.767	28.4602	193.262	96.4063	82.9914	172.471	50.9343	58.5408	235.21	84.6555	419.977	182.635	210.579	33.7717	13.5746	459.226	332.181	42.4779	106.917	38.9036	155.782	256.78	370.506	55.6452	37.9257	623.499	714.327	71.882	126.158	96.8375	205.445
p431.27887	2512.29	2762.68	150.178	1191.15	1942.01	1336.91	1874.49	1541.86	6313.14	879.023	2152.27	1486.18	722.118	1037.5	1874.1	209.937	1035.1	1373.25	626.694	1151.23	1246.86	556.094	1501.06	1298.13	1464.93	1508.45	640.529	985.351	3035.22	2824.98	3150.01	2151.13	817.45	571.886	975.256	1478.85	698.838	1217.16	1810.78	2088.04
p431.29445	261.957	209.778	48.3687	47.1287	474.075	636.474	498.564	359.324	406.525	547.867	620.541	546.16	373.217	355.939	234.454	56.1064	798.685	356.606	514.786	342.503	290.574	871.198	381.481	252.582	371.397	356.574	530.574	334.858	279.96	171.796	189.083	142.356	184.828	150.363	1926.66	403.074	383.435	305.152	124.495	226.456
p431.29746	10540.5	8883.7	1646.62	4327.36	8577.65	9805.03	6756.04	8561.43	14320.7	7616.38	2237.65	8218.84	8469.61	7185.1	7691.04	5067.86	5731.94	6200.63	9608.81	4740.46	8064.27	8470.88	3168.56	3072.63	5905.9	5823.65	8011.42	7682.36	3544.53	6422.15	8159.93	3624.67	5580.42	3914.64	8227.3	3324.26	9365.98	7011.6	6453.28	8488.99
p434.8459	451.57	638.076	256.487	68.8651	90.574	56.944	720.584	75.235	69.849	78.9923	250.963	70.3315	68.6662	71.0981	294.462	506.216	401.323	59.6358	53.2072	650.284	60.8403	132.13	751.461	966.836	310.183	977.875	72.9516	60.3542	1639.59	1408.99	1281.69	1312.32	64.9683	65.1338	40.5765	96.4484	34.7525	73.4743	531.283	370.523
p436.79432	1828.09	1695.51	1217.21	231.009	2615.18	2116.03	1064.05	919.55	706.415	801.539	1460.52	886.604	919.019	682.972	1576.1	467.671	96.4237	977.353	539.897	625.32	899.226	540.624	1590.4	788.197	1187.3	1458.55	740.244	579.765	778.348	2108.01	3165.39	4487.4	624.089	660.916	1941.61	1701.11	404.944	932.577	1555.71	1217.82
p436.79738	4613.12	4809.16	2884.15	1044.56	4696.01	3847.36	3277.32	2105.68	1544.37	1848.11	3450.78	1963.74	1960.22	1355.67	3481.85	1574.65	3474.35	1699.57	1244.84	1639.01	1850.65	1232.64	8512.95	6161.49	1950.71	3129.96	1706.78	1150.8	6663.24	7394.67	9039.37	10260.7	1238.79	1523.88	1904.14	2387.08	1009.43	1810.53	4530.36	3659.06
p436.8816	8246.3	8395.77	466.547	3008.27	5530.62	5294.91	5871.67	3281.7	5901.33	6490.28	6332.62	3787.85	5801.4	6029.25	6369.15	12886.4	3521.21	3898.52	5253.59	3559.73	4693.35	2284.15	4552.47	6148.33	6818.08	4673.06	4612.37	4592.01	4609.94	5856.4	6781.21	7895.88	4542.8	3941.62	8256.46	1784.11	6521.03	6631.73	5754.37	6270.6
p436.88585	463.896	416.343	0.48258	42.5051	142.016	74.9635	416.714	67.5131	144.233	105.091	343.603	63.1129	183.071	96.5385	403.447	498.338	16.7091	70.0185	109.869	114.497	76.4057	19.7262	600.961	763.719	7.98249	79.9123	80.8006	82.5251	1112.21	444.398	400.425	389.759	83.6046	248.994	206.911	655.36	206.708	154.837	402.804	301.719
p442.30078	431.964	281.056	366.87	313.872	659.786	296.874	602.158	600.057	365.984	664.42	828.842	368.512	181.788	776.184	245.043	51.7151	773.769	234.36	707.952	493.959	593.522	142.502	1071.51	468.057	768.134	1022.85	506.534	754.213	93.9729	378.771	668.253	16.1704	255.316	567.917	734.604	724.038	136.572	288.744	501.606	749.216
p442.80478	3964.2	4136.73	928.581	873.754	4892.36	5090.34	46.0546	1600.29	2402.73	880.981	590.174	2617.27	2829.02	1864.59	3068.4	2516.84	1333.47	2732.49	2037.93	2475.52	2567.48	1041.69	2281.46	757.707	744.931	1979.77	1641.75	1623.6	1285.02	3064.53	4661.6	3187.19	1475.61	638.302	533.769	3406.63	1331.08	2222.14	2761.77	3023.02
p442.80502	1837.31	1988.72	1166.76	1017.85	1398.62	1330.99	835.274	429.109	723.699	209.304	917.446	694.688	1176.02	536.299	1139.98	1114.82	314.505	811.487	584.431	592.819	668.272	319.652	1448.52	577.885	351.313	798.252	406.407	271.686	1418.32	1631.79	2652.01	1793.04	261.693	203.939	1096.23	405.465	483.73	481.063	1467.42	1407.39
p442.89872	983.206	1227.79	1503.22	1167.82	1116.75	965.658	2835.24	1275.84	1184.5	1683.31	2184.84	1192.68	1164.44	1205.68	1057.4	5535.39	280.439	1011.3	902.289	1614.36	1031.73	1265.49	2364.19	470.868	5205.44	1727.05	1237.11	1023.49	1500.31	1024.61	1094.25	2528.01	1101.73	1104.54	2810.03	2678.67	785.544	1531.94	784.136	1447.49
p444.97579	1156.15	1086.55	1617.74	1339.43	1065.84	734.367	5601.49	5597.77	1130.51	1130.64	2194.5	907.016	1475.58	1417.77	1255.26	375.545	833.339	1041.33	1897.45	1105.69	1226.71	980.63	2847.18	2717.88	1593.53	953.694	1159.32	1035.24	195.278	1097.84	1245.15	765.285	1561.45	1178.09	2948.63	2774.44	1493.39	1363.15	1877.6	2991.28
p445.19613	1127.93	908.154	1444.58	1086.26	1270.03	1350.49	626.57	711.056	1065.15	1029.7	755.288	1119.33	1255.71	1435.35	1239.83	1269.41	328.235	891.187	1146.51	960.213	1123.36	1079.21	990.032	670.861	595.054	548.156	1060.53	1045.17	504.294	862.772	1057.6	446.084	916.977	722.789	383.979	137.643	607.814	1054.97	1066.92	1016.29
p445.31269	16251.3	14114.2	3484.3	10250.5	18486.5	22928.1	18192.6	18277.3	22398	17676.7	10861.1	18940.5	17600.6	17220.8	14794.8	11775	15997.1	16743.9	19863.3	14212.6	16641	20301.7	2637.59	4643.87	16094.3	13074.7	17294	17146.3	3178.11	13030.3	13861.5	9425.15	13341.7	10524	23659.1	13341.4	15815.2	16059.8	10891.6	15336
p445.31584	12352.7	11298.4	2194.78	6385.43	9818.84	11276.7	6007.72	9535.18	17930	8579.9	1000.56	9763.6	10238.2	9216.34	9507.25	7843.23	3373.77	7273.48	10822	6057.66	9499.02	6316.58	7288.38	8401.2	6757.57	6084.98	8809.82	8697.24	8882.1	10525.8	10627.6	6559.94	7375.6	6658.24	4568.6	4260.53	9014.09	8459.86	8636.32	11927.9
p446.31378	973.341	713.39	434.246	981.956	765.104	1242.02	496.682	617.328	838.556	875.446	460.721	1051.45	818.719	820.8	571.936	399.366	1215.36	718.379	970.086	799.461	883.287	785.666	389.851	337.831	169.201	886.808	764.427	898.099	88.5594	474.045	497.481	264.627	430.978	289.163	1033.15	224.27	851.324	593.449	354.628	663.871
p446.79282	4916.11	5597.61	3815.99	7643.98	7323.43	9640.67	1043.36	2503.01	6108.12	6907.68	14317.9	8708.74	7588.74	7480.63	4668.58	9108.46	11401.3	7823.63	7680.23	2684.74	7203.55	17770.7	2979.63	2200.72	4163.51	2546.02	8453.44	6920.65	1162.8	3355.97	4214.04	6966.73	4057.58	2150.97	14112.2	7114.37	6610.77	4883.19	3391.98	3848.15
p448.81263	368.006	218.776	440.293	281.014	127.768	437.794	27.6187	339.852	56.289	530.779	1018.41	732.976	445.673	614.343	62.6812	28.1593	324.928	210.871	374.468	857.012	318.88	21.9171	39.3925	25.9976	15.5087	23.4627	737.547	648.816	19.3224	171.213	415.303	18.4722	43.4223	296.557	975.375	68.0115	835.556	231.46	37.2632	157.992
p450.24333	5.70728	211.226	797.518	707.266	383.289	1110.08	343.668	7.40593	62.2271	286.732	339.729	578.73	499.43	298.105	205.175	43.059	1138.03	463.594	750.392	1372.41	301.857	620.129	454.085	236.431	95.4818	434.385	615.266	315.622	431.92	207.861	237.776	1476.62	535.154	323.159	306.682	202.678	2117.54	374.27	179.045	301.57
p451.02305	837.237	877.807	814.175	441.454	258.368	19.961	1946.71	482.287	512.802	228.349	1634.49	24.6538	24.07	455.768	349.727	567.076	149.426	233.973	361.766	294.678	238.698	184.036	705.591	521.678	4525.5	2427.4	25.5722	236.791	1942.81	1111.76	555.742	129.185	254.894	48.2641	1964.59	1605.48	3297.86	964.212	820.576	1091.84
p451.23032	1894.5	1187.57	1184.63	962.28	1238.3	1800.34	1150.76	1458.35	1264.17	1249.29	83.0422	1601.79	1729.8	1414.23	1385.58	2521.99	1371.4	756.804	1052.49	377.06	1242.95	742.94	370.249	883.76	1090.75	1632.42	1394.54	1317.69	936.099	1794.35	1289.57	325.211	642.881	593.093	2052.8	1678.73	886.97	871.178	919.766	1986.8
p451.26546	432.015	579.107	216.95	296.392	755.303	451.725	28.5739	127.349	389.293	426.053	431.586	244.471	545.364	646.198	430.487	524.531	905.676	415.206	495.808	971	654.435	968.608	45.695	43.9786	482.634	363.114	507.916	394.162	70.043	336.744	611.579	84.4134	362.091	110.251	12.4543	679.757	1160.73	547.612	343.027	174.475
p452.91474	589.338	485.954	283.477	679.754	544.301	489.575	885.306	344.63	539.616	635.508	224.273	320.657	294.425	585.657	493.882	757.095	343.31	612.201	470.887	310.086	392.419	397.364	152.387	63.5807	448.418	645.899	201.851	390.619	673.715	486.218	887.115	1530.21	401.766	184.385	816.097	897.136	1691.25	1293.24	1280.51	1594.12
p452.91774	6003.02	5888.11	863.663	3694.59	4293.54	4016.27	5733.54	3319.44	3774.89	3688.38	5759	3250.76	4011.27	4101.28	4613.53	6174.26	831.578	3378.29	3487.87	458.666	3323.65	1773.19	3485.35	2338.8	2556.16	3694.69	2089.09	2794.3	9425.93	7407.52	11452.3	10277.1	3743.78	2378.9	2057.4	6984	11400.3	7720.61	15269.7	15739.4
p453.8359	370.219	773.07	1037.63	1417.53	497.356	456.887	9.1515	623.114	446.015	856.585	1053.59	1153.96	535.134	396.471	464.663	9.33062	785.533	603.104	812.138	923.824	598.582	794.454	13.0527	8.61434	5.13881	298.741	1081.68	1227.39	6.40251	318.247	87.3702	6.12078	424.158	705.368	307.52	538.901	96.9229	295.012	184.308	109.863
p455.22514	274.896	134.545	269.614	37.4865	35.8472	177.976	267.575	519.923	910.928	42.9992	33.7432	243.994	59.343	38.702	33.9422	19.021	22.687	32.4625	64.566	99.297	112.404	14.8045	26.6088	112.513	10.4758	15.8485	127.849	32.8536	13.0519	32.8896	29.4375	12.4776	35.3653	196.886	36.3089	45.9404	18.9174	121.305	199.588	76.3269
p459.33587	87.7172	77.7697	71.7097	32.9816	21.5323	27.2722	147.901	195.642	285.625	14.9109	0.79087	8.89842	46.5195	34.7071	59.6122	26.2004	3.35959	15.5582	3.46439	29.1731	15.8724	23.279	391.607	299.86	14.5929	71.2186	9.14004	24.7369	557.911	274.574	95.9911	5.12999	139.467	209.443	99.8774	4.56156	16.644	20.8028	112.842	116.655
p461.28408	190.906	201.433	0	0	343.218	361.63	176.918	247.483	548.648	220.233	268.854	182.192	222.089	220.797	206.116	150.831	134.799	204.021	155.256	247.407	236.992	0	221.219	218.608	200.931	267.549	148.311	166.765	147.031	192.55	254.531	156.948	210.129	126.751	401.737	289.703	108.191	212.34	121.904	188.812
p461.28858	4126.93	3881.04	2942.28	369.173	3267.24	4337.78	2154.49	2879.35	17145.5	2572.51	3633.62	1746.58	2472.76	2271.79	3550.29	1188.07	646.04	2282.34	1931.55	2416.45	2367.68	1167.06	4933.1	3749.36	1945.9	3542.42	1971.22	1892.28	3668.83	4302.59	5530.49	4275.84	2298.23	1454.59	2552.77	2672.81	1230.29	2384.23	3612.52	3462.3
p462.29208	528.648	136.216	0	0	553.158	879.403	446.259	30.5799	2313.62	32.1071	514.742	191.502	182.653	184.674	235.231	201.616	108.255	154.901	21.6266	468.896	367.766	0	558.463	139.825	328.123	450.83	29.6519	156.767	560.174	156.939	1066.37	107.034	168.752	26.4742	492.367	207.824	90.2681	284.598	296.516	376.537
p462.76783	1136.65	749.158	859.784	832.928	1245.5	1732.58	386.91	499.736	463.96	524.693	411.748	659.932	1083.55	472.258	627.999	1317.43	752.222	396.121	603.876	524.325	525.428	685.74	776.095	754.46	545.262	396.72	484.569	400.892	29.9817	607.934	1322.05	2219.76	431.541	432.64	1109.31	253.633	230.838	612.939	307.141	381.966
p464.76621	406.058	331.84	451.975	316.601	820.747	669.16	351.158	168.428	319.397	176.839	316.909	345.393	450.805	209.412	139.592	144.646	272.404	271.445	119.115	5.7959	136.203	509.374	204.965	159.622	421.797	65.179	163.316	135.114	378.45	135.263	538.172	731.697	145.444	145.814	494.505	351.679	77.8002	164.486	103.517	453.618
p464.88056	875.242	1230	183.1	1125.8	428.438	370.473	1605.45	489.473	454.432	768.127	756.64	692.4	446.737	462.559	681.575	2530.56	672.91	387.985	877.799	1808.41	395.822	374.713	145.021	209.884	2693.07	2092.01	474.617	392.659	1579.36	661.796	858.895	2706.58	422.679	423.755	465.321	332.68	675.505	901.593	300.833	374.122
p464.88513	12.8314	16.2281	6.30769	28.4177	14.5741	12.6024	87.1231	16.6504	15.4584	17.4819	40.7335	15.5652	15.1966	15.7348	34.8195	94.8304	41.0256	13.1981	11.7754	58.9817	13.4646	7.73633	61.4851	13.6812	4.25907	43.0086	16.145	13.3571	447.609	46.8993	44.7934	175.843	14.3782	14.4148	35.9285	70.0356	14.6078	173.886	10.2334	12.7265
p466.32736	4593.43	5253.02	0	0	3047.37	2314.95	7065.48	3806	3533.53	2995.24	5510.08	2238.18	2932.53	3178.7	4773.12	9109.59	6238.48	2457.05	3133.31	1940.37	2454.99	0	13514.6	12278.9	17713.3	6880.99	2321.56	2345.48	28207.4	8739.14	6243.59	12119.1	3175.3	3428.15	451.804	7737.13	7066.13	3832.4	5505.13	5792.01
p466.84836	898.771	859.378	920.24	3846.98	1609.61	809.081	702.171	23.4563	1526.48	1537.21	2353.13	1919.95	1606.53	1579.4	666.949	1548.96	1133.21	1316.28	1179.49	2771.2	1783.61	3176.48	1128.2	810.905	249.017	451.329	1331.87	1500.74	476.155	896.01	699.68	289.283	694.911	20.307	5640.99	2152.33	498.952	1138.98	446.818	750.998
p467.20747	14117.4	12741.5	7958.05	8776.89	10831.4	12860.7	2943.52	5967.1	7798.59	8472.95	3775.62	10330.6	9996.58	9887.28	10637.4	9853.26	10697	8759.59	10166.4	10050.2	8465.93	8819.94	5897.82	2810.45	5258.14	7838.92	10377.8	9522.71	3521.89	9801.21	10788.5	4481.62	7674.11	5674.13	18197.3	7239.32	7610.98	8713.99	7729.18	9526.9
p468.21587	191.226	321.938	48.5877	56.7246	26.2822	33.558	73.1513	3.5029	48.7292	46.3897	64.6514	42.5781	145.204	23.778	60.5376	87.4261	77.3142	16.8961	15.1694	50.3939	35.8541	73.7673	246.089	86.6476	40.5815	36.3417	116.116	2.94044	133.413	137.564	73.7055	34.5177	81.28	3.0326	74.1836	112.036	73.6183	9.62929	105.339	30.623
p468.89149	1450.44	1177.19	2508.02	2406.76	2254.5	1938.63	1334.21	620.226	1467.19	2188.17	556.591	1513.97	2106.42	1860.38	1299.07	1232.37	375.998	879.761	1650.05	1022.07	1965.73	2843.71	625.581	1488.85	672.198	1032.82	1458.48	1509.86	3001.43	2244.5	4057.47	5712.33	1137.97	662.852	2570.22	1403.74	1081.27	1828.9	2784.69	2651.73
p468.89688	2285.31	2373.27	5210.19	4322.85	4304.23	6637.05	2602.81	1805.35	3650.71	4315.9	2021.55	3163.38	5187.59	3656.67	2821.83	3338.47	632	1577.91	4330.19	2509.31	3782	8264.24	1234.46	798.198	3681.31	3123.15	3265.4	2645.89	1330.82	2396.27	3244.7	2999.48	2215.51	2493.68	7475.76	5886.52	1812.14	2842.41	2545.47	3066.94
p473.22431	65415.3	60915	7990.36	70541.6	78938.4	99694.2	36329.6	61721.4	69746.4	76288.2	60010.1	81514.3	77302.4	75366.5	64312.8	65080.1	141247	77667.7	83168.5	96665.7	76038.7	152539	13181	14706.4	68449.2	56729.4	77331.3	75738.1	5337.24	52662	58565.3	38146.3	62111.7	51241.4	165769	59768	63016	71980.3	47862.7	57509.8
p473.22604	140641	136635	10376.1	111067	140275	139526	24145.7	103556	128972	114271	17885.9	124798	139109	140130	135800	115202	88002.5	120814	131177	112331	144052	134266	85061.1	83123.4	80646.7	75711.6	116947	132146	84264.3	120189	137193	74820.8	128769	101335	107180	37003.8	110883	133302	110710	122927
p473.2433	164.203	100.639	5.78124	32.311	30.898	198.59	2.40316	154.931	173.156	147.229	20.1909	23.1124	35.7102	34.1962	29.2561	2.4502	696.84	27.9807	28.0781	785.614	129.208	1092.32	14.8276	2.26211	1.34944	36.799	151.688	28.3177	115.295	63.7008	50.2993	76.9451	30.4827	35.0052	780.395	555.069	27.3056	34.4736	10.5527	26.9809
p473.94323	576.409	316.858	726.205	791.212	537.965	510.244	1307.55	1161.91	570.603	645.296	818.283	424.947	414.885	580.808	717.34	500.082	910.606	487.171	817.139	395.666	497.01	226.428	2422.89	2595.57	2458.76	2439.41	440.778	493.039	1018.08	493.58	964.662	1575.69	530.733	393.542	351.942	119.412	283.897	600.219	999.573	914.999
p474.22893	36113.1	34295.5	50269.3	36590.9	41702.5	47137.7	8656.04	30226.5	37263.1	35479.3	14567.5	38786.9	39002.7	40384	35168.6	30669.3	43600.5	35183.7	42892.8	38646.3	38547.3	47777	11633.1	11708.4	23174.5	25623.8	36703.9	38212.3	13619.1	31434.9	35244.9	21699.3	33956.3	28250.1	55075.4	15970.8	29136.4	38778.2	28517.4	32701.8
p474.84931	1159.18	1453.82	878.17	1088.15	641.727	592.137	206.651	564.219	661.546	460.948	471.86	590.984	650.344	793.535	636.497	517.438	458.381	615.797	629.257	915.76	771.598	509.648	575.923	389.644	52.0051	170.682	924.769	1178.73	125.932	312.7	298.257	574.937	357.812	368.621	740.19	602.545	232.702	415.32	645.684	11.1565
p474.91377	1723.15	1456.33	5794.84	599.771	3003.25	4854.29	4076.2	1403.95	2541.51	3278.74	2127.87	2414.26	3496.28	2440.57	2287.25	2781.68	438.923	1887.07	3731.01	7579.22	3368.06	15850.6	1393.94	1024.45	8029.46	5468.72	2077.01	1945.53	632.282	1288.24	2554.72	4924.47	1373.86	1445.02	12023.6	4945.36	1405.09	1905.33	2034.45	2141.36
p474.9155	1844.91	1636.92	3796.62	4161.32	3185.73	3322.5	3614.3	2418.76	2545.91	2902.14	2225.86	2486.1	3047.15	2800.49	2204.11	1607.37	1440.68	2009.88	3111.7	2997.25	2411.33	5709.56	319.303	1696.55	3371.11	2290.46	2213.23	1987.45	444.899	1851.72	2164.77	4188.63	1991.11	1887.28	2357.79	440.717	1327.98	2478.07	1660.14	2124.98
p475.23184	2318.6	3046.14	509.28	2462.82	3079.08	3031.93	1036.59	1509.43	2661.27	2613.84	1366.18	2704.81	3214.42	2543.83	2313.23	2152.83	5170.14	2505.63	3007.43	2942.89	2660.12	5477.18	1210.1	645.834	862.93	1830.17	3044.01	3123.94	1101.99	1919.18	2323.02	899.416	2177.91	1667.92	3357.71	1561.95	2671.97	2615.98	1295.27	2256.37
p475.23502	205.986	132.994	194.15	10.8519	209.103	96.23	57.9166	140.719	189.343	76.0781	132.058	48.7263	185.687	120.149	95.3977	309.041	331.427	99.1866	61.9634	97.9163	162.444	275.675	218.924	18.606	1.96477	186.932	84.986	119.098	291.169	73.8695	164.707	50.6651	84.6738	193.008	186.498	65.5833	89.5113	123.527	54.973	182.053
p475.25781	5.7028	896.208	277.248	59.9333	79.0382	75.0588	1163.88	7.40012	49.342	34.5874	40.7444	46.2282	63.1304	46.7321	42.163	22.9676	126.143	324.571	25.1282	87.8341	4.55588	81.7389	921.651	21.2045	27.6369	19.1369	16.9787	35.6526	15.76	59.6014	41.8411	15.0665	289.975	549.989	43.8424	55.4723	105.08	224.471	62.1503	30.8452
p475.32538	4272.86	3834	358.699	4208.36	3938.33	4405.1	3587.84	4563.79	6481.08	3845.33	1430.5	3304.03	4196.2	3915.5	3736.78	4181.16	3393.79	3971.94	4692.68	2268.23	3719.49	2957.03	732.496	1448.44	3421.07	2939.85	3122.16	3688.25	1732.42	4162.94	3941.32	2112.72	3392.44	2179.1	2509.97	2973.33	3028.12	4091.89	3186.51	3972.93
p476.32777	1804.41	973.389	427.758	1501.06	1226.9	1009.1	714.264	1004.42	1717.86	1096.22	1589.16	924.783	1060.53	1098.09	1613.71	389.272	654.254	826.378	951.935	766.855	978.881	353.422	179.248	270.037	353.485	1179.05	1473.32	1160.35	962.532	642.672	1167.4	226.942	651.679	151.708	1030.19	970.842	515.398	731.607	829.474	741.457
p480.84208	10419.3	9165.96	569.446	11412.3	9967.71	12329.6	2773.82	10564.2	10351.2	12049.2	6154.33	10051.1	9813.23	10078.9	9511.3	5330.08	15221.8	9428.1	12547.6	13228.3	10014.5	18194.3	6594.24	3685.86	7872.58	6573.14	10184	9625.19	1419.13	9183.79	9580.72	3539	10068.1	8403.57	11993	4827.64	6056.63	10727	9132.9	10504.6
p480.84561	4957.82	3769.3	6124.44	5032.89	4632.23	4985.72	138.949	4947.39	4786.04	5090.27	3866.14	4577.29	4955.97	4630.59	5034.27	3464.37	1868.12	4059.33	5677.12	3985.37	4372.92	3916.88	5851.26	5532.92	2537.57	2371.95	4451.89	4374.72	2406.75	4393.15	4888.8	1636.59	4655.43	4428.22	983.898	4852.81	2596.02	4935.75	4599.63	6351.01
p480.9447	136.804	146.483	100.148	275.793	126.524	51.5613	88.3315	210.803	173.819	296.986	315.15	63.6833	148.852	178.603	194.265	374.312	225.626	114.577	294.029	130.833	116.891	72.559	915.176	21.7392	641.716	597.072	82.5256	126.233	309.528	116.085	194.376	364.689	124.823	58.9769	440.631	320.35	221.318	173.366	312.026	326.062
p484.81349	241.249	407.918	1709.06	992.294	964.351	479.823	366.508	710.871	622.667	645.4	2029.85	1011.12	539.493	497.424	485.018	271.801	2045.43	499.899	920.921	666.846	1204.13	820.668	29.9407	401.513	201.797	148.56	942.139	1298.49	194.944	149.369	315.989	243.147	162.819	502.759	1429.29	671.675	442.518	253.885	356.631	45.8893
p485.92482	22.8556	13.6512	21.4619	6.02186	6.85012	57.7957	2.9969	29.9157	18.1824	24.4635	5.42054	45.892	21.6804	11.87	41.1751	277.16	3.97602	6.20334	27.2681	19.0834	6.32863	2.37821	839.484	63.1066	34.496	122.697	8.4878	32.8741	240.441	6.49394	22.1803	3.33181	6.75803	249.661	10.2269	20.8907	395.695	76.361	0.211738	16.8979
p486.06856	690.681	561.352	17.4596	199.107	1001.67	928.821	1331.26	1353.96	1199.73	820.832	1130.97	1078.56	1359.09	1237.01	536.788	460.54	497.047	513.387	818.727	625.512	957.126	1166.71	528.602	351.664	114.228	1291.93	870.023	1141.32	14.595	520.141	912.776	519.296	559.293	272.214	1737.28	1508.51	299.174	632.519	193.251	1116.13
p487.44476	442.231	348.513	586.336	17.2897	569.438	1084.96	1799.27	642.041	553.609	717.149	915.962	747.151	521.918	608.548	488.565	935.381	1942.66	1120.88	623.67	77.1213	550.239	560.417	25.5992	142.66	1048.7	230.758	647.629	547.941	650.797	415.108	382.007	761.901	418.172	516.237	706.661	496.938	1658.04	581.097	292.534	427.1
p488.78473	32.4062	31.352	289.57	41.1703	81.2236	56.1958	20.4892	0	59.9566	471.724	114.171	171.685	195.089	122.883	103.103	20.8903	154.322	106.015	108.211	121.56	41.1485	16.2594	29.2237	19.2866	11.5052	150.005	59.2931	159.644	14.3345	0	32.3304	13.7038	0	0	39.877	64.9969	28.9928	0	0	0
p488.78654	206.345	220.066	419.233	48.0159	169.626	139.817	23.896	0	48.7018	281.057	130.441	349.478	506.868	166.02	279.388	24.3637	177.123	184.797	37.0985	241.436	73.5427	18.9629	34.0828	22.4934	13.4182	283.424	30.0475	309.528	16.718	0	19.0926	15.9824	0	0	46.5074	296.969	19.5044	0	0	0
p489.19465	895.694	1246.43	1183.95	437.123	1397.41	1117.23	125.853	771.293	765.009	1112.94	1099.62	1103	1143.72	1056.63	1211.6	492.319	720.055	694.122	623.339	1176.32	915.448	779.832	782.236	521.058	804.704	676.772	1026.2	741.945	405.362	919.254	1060.29	712.905	690.603	561.01	2700.53	851.262	476.204	1035.2	626.545	870.682
p489.1998	21081.9	18920.7	19630.2	365.739	21789.7	22231.3	2549.77	18479.7	16962.2	17428.1	15409.9	17544.3	17891.1	16710.4	19663.4	10548.6	4234.72	15538.2	14098	14447.1	16305.7	9109.01	12880.3	10270.4	16434.6	12626.4	16155	15280.1	17081.8	19479.6	21422.8	26672.6	15329.7	13606.1	16585.5	6519.88	9315.33	18642.9	15858.6	16800.7
p489.20506	281.216	285.667	312.157	147.633	370.09	319.775	855.429	291.157	296.795	254.361	325.63	235.297	549.575	302.103	295.965	721.015	45.4766	256.848	357.943	253.736	258.516	84.1691	414.677	844.437	298.43	378.527	223.304	256.451	2233.36	538.773	419.138	1147.11	276.057	194.264	22.8082	7.83889	153.916	343.38	199.153	306.01
p489.33465	201.501	176.907	398.184	92.5262	298.303	492.326	259.326	352.608	389.985	467.405	385.379	414.411	311.044	339.645	229.595	158.284	971.907	347.809	295.406	286.303	285.376	440.594	372.04	254.623	352.417	219.395	413.017	303.924	207.004	218.02	222.604	80.6992	241.53	203.944	850.821	220.484	200.504	286.625	152.523	178.345
p489.34642	618.961	589.623	589.717	316.644	469.674	687.616	608.337	535.616	1202.18	685.189	160.593	358.741	446.483	510.917	559.986	552.338	312.784	526.407	385.145	546.076	451.582	480.032	403.735	279.831	626.003	1025.98	368.363	431.181	1239.87	764.455	683.922	565.596	563.543	631.78	554.145	550.317	662.258	524.713	490.448	512.977
p490.20296	2231.1	2558.03	2536.24	1026.32	2780.1	2941.43	2445.53	2166.22	2012.4	1965.3	2465.34	2185.67	2048.71	2048.39	2119.81	2790.08	958.679	1851.87	2327.21	3427.65	2025.2	1589.4	637.408	1002.55	3021.83	2029.91	1815.01	1860.6	1758.2	2533.13	2736.36	4066.36	1871.78	1620.5	3833.68	1278.06	1079.99	2237.94	1677.12	2016.08
p490.34339	3095.2	3020.16	1505	2943.84	3811.37	3399.75	3214.89	2181.77	4074.65	2416.37	2453.29	2889.16	2935.34	3039.3	2633.07	2025.33	3551.26	2182.98	2605	3115.07	3363.28	4248.05	739.409	293.308	2253.42	2055.77	3069.18	3325.57	503.675	2204.89	2484.52	904.703	1874.42	1214.93	4126.43	2790.34	2715.79	2879.47	2028.98	2666.44
p490.87739	430.629	0	59.4001	49.6145	121.061	449.81	24.6916	521.368	200.418	246.469	44.6601	144.772	730.314	212.332	591.387	740.953	72.4011	355.014	666.066	1748.48	521.23	2134.71	35.2175	31.8686	987.744	1260.79	0	0	109.695	187.985	847.502	445.842	482.046	194.52	48.0558	1236.35	419.604	38.0961	564.798	493.061
p495.20442	901.716	725.896	130.229	542.09	1248.96	1420.93	1082.13	683.761	1154.61	1233.61	1024.68	1348.75	1317.94	1042.65	1127.85	2536.81	1728.91	1116.36	1245.04	1241.48	1081.49	1199.99	1920.18	1338.93	971.213	679.923	1224.42	1312.15	56.8	681.632	716.845	211.255	583.432	646.054	4968.54	1501.14	1481.34	1024.36	764.35	1203.54
p495.92435	3775.36	3414.76	3393.63	293.32	2845.42	2965.52	4566.54	3476.91	3522.5	3983.6	3847.58	2235.07	2876.17	3442.06	3427.63	4435.91	2720.01	2860.74	3550.04	2796.27	2810.73	1090.74	2722.68	1934.75	8293.63	6031.34	2318.34	2447.5	1848.88	3402.1	3892.24	3017.79	2890.87	2506.08	1945	5252.24	2812.03	3733.94	3616.79	4081.36
p495.9262	5575.7	5452.56	4283.47	596.236	2935.64	3103.02	5830.93	3784.74	3806.25	4240.66	4720	2497.69	3492.49	3721.55	4517.26	5866.45	1323.39	2681.42	4151.74	3091.41	3010.88	1818.7	6693.53	7083.39	7002.08	6468.06	2590.74	2481.98	8044.43	5624.2	6085.27	4265.68	3332.64	3256.22	6594.92	6458.11	3526.82	4046.42	6306.79	6216.18
p496.21123	290.515	217.602	352.698	1.33974	324.559	470.506	0.666749	50.6425	83.071	337.916	159.969	305.487	685.164	190.105	454.91	433.273	0.810819	237.512	358.685	1.07872	852.83	296.31	0.950982	0.627614	385.458	855.312	303.585	152.195	971.965	258.469	312.106	576.509	350.707	43.8431	359.92	1.64188	156.903	140.453	31.1252	491.968
p496.80365	1884.86	1877.9	3897.03	4709.27	2575.62	1311.79	1.16547	564.408	1480.86	2102.48	1649.9	3489.63	2132.7	2656.94	1659.63	1349.34	3080.52	3238.52	2853.71	1195	2615.64	2687.21	390.246	33.7605	138.249	904.327	4262.97	3877.81	354.136	1042.97	1368.16	750.9	1200.04	156.284	3370.67	851.28	1599.63	1830.81	702.439	1120.27
p496.80711	23217.3	21950.3	24335.6	25967.6	19437.6	18940.7	3499.26	9125.31	18656.8	20762.3	16928.7	20759.3	18737.9	19443.2	19774.4	16409.2	24600.1	19972.5	19575	21484	18870.2	21450.7	10989.7	5276.02	6423.84	12824.5	22300	21329.2	4987.43	14809.9	17396.5	5356.94	15026.3	12439.5	37654.5	21831.9	12871.1	16105.1	14094.2	15817.7
p496.81795	2863.77	2772.21	2457.22	552.001	2179.4	2572.41	1050.41	2305.89	1806	1798.14	1916.17	1929.7	1867.08	1757.81	2098.45	1239.76	965.861	1827.79	1798.63	2765.12	1780.79	830.38	4441.66	3068.94	1758.59	1929.24	1751.33	1446.89	2328.08	2560.7	3437.11	3880.79	1690.09	1972.97	1461.39	1560.98	1193.41	2073.32	3063.07	3616.33
p498.88568	1295.86	1761.13	1062.93	561.455	546.985	11.5686	751.21	227.795	667.263	300.487	673.334	438.411	944.125	585.553	1776.3	1452.57	955.875	629.053	933.259	732.595	483.335	273.16	516.659	795.721	440.022	336.62	17.2798	479.474	873.625	2423.05	2350.41	777.315	686.682	275.346	822.529	991.095	504.43	883.704	1431.82	1097.76
p498.89888	3271.64	3183.7	1782.38	2531.01	2293.27	1561.77	2157.64	2321.13	2567.16	2903.21	2461.19	1361.46	2504.36	2418.21	3676.44	4110.4	1154.34	2037.48	3338.42	2255.38	1737.32	1212.16	1849.71	601.743	1535.95	2568.63	1739.08	1723.44	2557.98	3781.76	4145.7	1165.52	2148.31	2207.08	1770.14	250.101	1678.89	2942.86	2832.06	2993.74
p500.78222	261.691	789.088	383.644	81.5573	415.035	559.864	229.364	0	220.951	0	73.4132	0	286.086	253.784	86.8595	1802.51	49.3588	503.336	236.382	189.266	243.565	32.2094	57.8913	1255.14	22.7915	34.4808	86.3969	71.4777	307.106	0	201.724	31.7245	653.047	44.8761	78.9951	339.512	0	0	0	221.71
p501.24347	585.972	530.014	0	0	665.559	819.202	5222.67	760.374	705.939	798.348	1640.29	710.816	693.986	718.564	630.191	1033.51	674.952	602.718	537.747	812.183	614.891	0	1094.96	1200.22	1573.35	294.253	737.297	609.978	752	610.648	546.554	1532.76	656.612	658.284	1949.16	1989.96	351.232	742.579	467.33	877.991
p501.25455	23786.3	22907.2	1702.86	21492.1	31837	37862.1	15298.2	24626	27394.7	30314.8	20308.8	30436.9	29775.8	29168.6	24721.4	19400.1	49677.3	30021.4	31570.7	37027.4	29816.4	44321.3	1136.7	1024.42	20816.5	23547.5	31259	30441.5	43.7739	20492.9	22475	9404.02	22731.6	16600.6	51373.8	20117.3	20438.6	28331.9	16884.9	21387.5
p501.25644	81610	78097.7	16249.2	73111	76908.7	82118.8	23297.3	57452.3	65134.8	63800.1	22948	68445.8	76504	71853.8	71638.3	71582.5	63972	66442.7	78666.2	85584.5	78616	78693.1	46506.4	35137	46611.4	61713.5	65638.7	74405.9	41356	61653	71818.2	36886.7	66311.5	55665.3	74315.2	38749.7	55090.9	69497.8	57910.5	68211.9
p502.25918	20372.4	18844.4	3401.69	20141.9	21233.5	25063.5	7789.88	16373.7	18018.9	19577.5	7843.56	19616.4	20927.5	19055.4	18237.5	16544.9	22771.7	18714.4	24360	23903.5	21236.3	30304.6	9926	4892.14	13994.6	17338.3	18684.6	20109.7	5454.84	15531.6	17863.9	9620.61	16323.8	13239.3	24403	12719.3	13742.1	18540.7	13524.4	18119.1
p502.26607	560.045	626.473	436.67	233.074	342.858	116.899	267.52	112.928	243.827	75.296	303.594	130.227	520.053	282.752	471.667	633.775	342.636	147.235	286.281	420.703	406.917	14.8767	971.158	512.296	284.608	173.665	144.665	324.735	1178.43	450.431	681.044	180.04	431.796	506.566	22.6855	481.092	256.099	312.113	666.478	458.94
p502.78434	194.381	53.1596	181.419	430.988	144.906	433.167	23.5654	408.418	210.55	724.258	206.737	622.602	290.887	206.162	346.617	205.867	590.62	425.711	205.515	608.263	304.629	284.683	33.6112	22.1822	13.2326	20.0193	496.596	478.395	16.4867	168.656	258.289	15.7612	248.132	285.752	243.666	1136.48	115.04	310.451	151.392	126.535
p502.79192	277.089	368.479	741.942	1119.07	349.81	886.262	217.57	556.039	544.118	799.783	200.594	1109.1	665.765	302.164	297.999	214.989	856.114	641.327	1008.83	1289.33	621.22	820.474	73.0273	6.09151	131.367	224.403	571.113	899.556	127.046	67.5655	159.314	249.15	72.6512	71.6964	991.063	1302.3	273.215	183.914	191.538	181.214
p502.81088	1929.57	2688.53	2196.27	2444.48	3169.64	2584.92	1044.13	368.802	2479.4	2061.97	2511.03	2940.11	2437.42	2365.54	2522.39	1882.66	3317.33	3057.53	2881.94	2419.79	2159.07	3323.6	428.437	535.699	428.541	1820.49	2645.2	3174.04	123.249	2117.78	2458.59	231.312	1935.27	929.247	4659.6	3232.79	1256.08	2082.5	1253.18	2265.86
p502.82559	243543	258097	209677	383914	228394	213628	20710.6	116769	216993	216360	171002	254412	238149	223156	221203	160582	230029	222033	254523	247875	267437	273169	127410	96559.1	74309.3	130330	230548	281811	71156.7	176318	203849	73710.8	208499	215426	231336	155590	143948	196255	183225	195652
p502.84139	1946.17	2053.86	2293.45	4683.37	3154.74	2281.33	882.519	2460.24	2354.88	2663.14	3709.26	3778.69	2425.11	2665.84	2009.58	1340.33	3910.17	3387.4	3586.78	4263.74	3223.63	2646.81	148.08	1269.79	209.341	656.472	3272.18	4178.64	501.282	819.958	1376.58	1092.9	1334.52	697.048	2751.34	2882.33	1186.15	2042.67	685.429	1529.75
p502.85621	422.825	757.338	510.735	1340.82	429.93	789.662	266.044	686.678	547.715	677.337	1147.96	964.221	659.832	301.092	386.262	350.65	1025.91	713.24	884.508	1583.01	569.128	536.946	143.716	18.4063	85.2098	261.052	451.91	985.895	139.358	64.9453	284.941	290.933	69.8338	407.407	882.767	1420.53	388.067	328.786	142.453	327.195
p502.87286	193.529	473.046	275.204	1275.56	302.637	612.671	37.5993	499.849	233.151	955.583	492.654	1055.87	58.6247	97.2788	228.848	38.3353	730.967	492.629	898.743	920.363	406.863	387.582	358.706	35.3924	21.113	31.9414	708.138	906.355	26.305	230.303	92.5332	25.1475	245.695	162.768	761.95	766.12	168.173	418.129	86.769	34.0105
p502.87676	28.2093	168.4	123.622	385.126	121.39	273.777	16.6749	316.619	235.258	502.917	30.1602	532.152	226.848	109.155	0.471603	17.0013	372.441	267.037	110.496	459.144	29.6016	234.58	23.7834	15.6962	9.36341	14.1657	241.674	465.462	11.666	113.054	163.554	11.1527	167.46	184.992	94.488	478.795	96.8609	235.487	29.7826	124.56
p503.26524	525.255	208.631	102.68	266.239	159.905	103.242	204.573	69.4893	186.5	91.386	190.297	165.758	136.968	201.874	146.268	206.93	915.889	71.9569	340.406	84.9236	143.389	64.0978	287.444	331.776	34.5664	302.289	61.5154	107.483	0.531629	82.4485	165.971	27.8477	984.596	687.582	236.55	343.034	205.478	150.067	84.9236	336.675
p504.35922	4106.18	3286.73	1683.46	3670.51	4152.22	3964.25	5343.34	3181.13	5741.54	3749.1	2610.98	3548.95	3857.37	3547.64	3223.34	1691.23	4639.39	3848.15	3978.14	3114.85	3417.74	3169.66	2320.56	1645.2	2767.39	3117.03	3727.27	3451.24	1527.35	2768.84	3336.52	1361.94	3049.11	2189.82	5247.88	2748.97	4245.93	3328.41	2756.74	3588.03
p504.82488	541.928	458.929	455.31	982.941	846.14	976.541	418.743	526.336	919.333	1247.21	1667.66	1240.34	801.147	757.209	519.603	42.2864	978.567	1011.82	1063.93	1202.94	783.734	2044.07	506.422	281.342	379.141	371.152	1464.96	1044.52	272.155	373.7	381.2	127.351	432.296	358.63	1077.95	788.844	324.832	609.9	342.84	444.975
p504.82868	10056.5	9228.21	9989.79	17698.5	11196.3	10106	4806.76	5130.1	10612.7	10932.4	13876.7	12385.4	10482.7	10625	9877.85	3650.08	13727.1	11084.4	11622.6	13682.5	12569.9	15489.4	4444.35	1586.74	3868.38	5233.34	12077.9	14128.1	967.547	6979.58	8255.76	3079.4	9335.93	6786.43	13098.7	9260.12	5814.3	9380.71	6329.85	7758.8
p506.79561	2444.19	4406.79	6992.14	6098.49	4369.31	4673.37	505.786	1781.27	3799.14	4701.08	5146.34	5052.49	3734.81	4339.47	2864.15	1692.59	3496.66	4649.13	4984.55	4483.61	4372.24	3837.66	346.364	1036.92	935.064	2928.68	5333.3	5386.68	252.438	1775.69	2550.27	790.753	3413.2	2565.32	3666.04	4080.8	2159.56	2460.45	2020.57	2775.94
p511.20928	3870.58	3381.74	759.753	4369.29	4820.54	7655.55	9291.71	6291.07	3469.4	4491.19	1409.5	5276.19	8298.41	6190.24	4861.03	4948.67	6910.44	5385.91	4919.67	705.207	6073.07	7215.67	4237.22	2420.15	2853.74	1208.8	7080.21	4985.81	3262.5	4182.49	4056.93	2648.4	4084.21	4113.44	4717.88	937.736	9717.77	4895.26	3800.99	4088.26
p511.22857	3689.76	4502.33	486.683	2022.98	367.34	222.73	2720.34	294.273	921.322	466.286	1171.01	275.093	786.276	396.594	1296.43	1759.34	2780.33	332.656	208.114	445.715	339.375	1113.01	10653.1	7418.92	2632.1	2312.83	285.342	336.663	5776.25	2393.02	661.981	201.18	383.504	254.763	261.392	1581.42	193.854	535.105	5362.92	5092.59
p512.78292	4979.46	5347.26	1465.97	1606.22	4328.31	4044.85	1812.62	2728.87	2177.91	1671.3	2842.25	2632.85	2091.74	1817.49	3893.41	1322.8	2120.15	2728.06	2018.8	2474.76	2308.41	1055.17	2233.55	927.683	649.834	1672.22	1660.42	1913.62	1415.79	3381.45	4631.19	2854.9	1981.91	1299.07	4826.65	3202.15	1529.22	2474.13	3208.6	3587.67
p512.78652	967.773	1030.06	666.717	527.133	808.042	465.275	452.107	517.9	543.437	337.387	721.295	547.191	350.949	435.541	794.56	17.4157	542.16	412.693	384.886	557.971	442.76	123.277	1361.54	814.159	149.727	314.665	293.929	399.44	848.861	1055.08	1258.6	752.259	601.191	300.445	800.969	997.074	365.277	539.114	744.17	889.519
p517.22546	11298.5	9901.82	9271.95	3807.54	9758.01	10987	3123.13	7139.22	7244.56	6748.23	8194.45	7288.58	8218.32	6724.86	8332.78	4231.39	3538.25	6592.43	6443.1	10260.4	7191.59	4730.53	7666.88	3694.92	7100.77	9914.93	6362.6	5776.05	6026.39	9006.17	10363.1	12585	26695.1	39267.5	11795.6	5942.73	4927.29	7690.1	6915.13	8371.8
p517.2356	1048.85	855.384	772.137	483.51	546.04	484.208	144.973	492.852	403.599	326.296	491.969	366.484	405.39	405.27	602.056	511.361	701.629	380.983	339.914	354.231	388.505	50.5052	1945.12	1271.08	464.022	723.122	292.842	349.873	2687.57	999.026	1042.33	1316.81	401.793	304.99	93.3748	248.587	410.501	465.261	741.825	686.873
p518.79462	12486.6	13186.7	8785.87	12640.9	15061.3	16441.7	2228.19	8021.71	11235.3	12608.8	10654.4	14731.7	12604.4	11440.1	11683.8	7964.03	18698.6	12542.7	12048.7	15318.1	11167.8	13739.1	3246.21	1582.55	7747.31	10218.9	14118.3	11934.5	894.546	8661.13	10388.8	4217.98	8290.69	7935.9	34776	15242.2	8339.6	10611.4	8423.95	10462.9
p518.80551	3218.62	3702.94	278.625	1106.96	1398.2	1062.03	2355.67	863.302	680.369	718.107	1669.02	820.454	1135.45	621.69	1976.72	1301	1899.37	668.832	721.925	916.881	1006.04	1076.06	5701.24	4641.79	344.41	984.106	629.005	639.401	6881.82	4169.74	4096.16	2094.5	1211.61	868.881	2389.34	269.777	815.819	727.174	2718.7	2402.49
p519.22855	114.304	277.936	435.794	308.894	129.829	329.454	348.784	148.324	137.706	155.732	253.325	138.657	135.374	140.168	122.93	116.939	12.5511	117.571	104.897	627.851	119.945	1084.99	97.5168	62.2022	198.148	597.742	143.823	118.987	310.768	161.427	250.875	363.04	923.363	791.672	347.341	303.159	68.5138	144.853	91.1609	295.137
p519.32373	28.5559	44.4063	8.90288	12.4329	85.5481	154.964	93.0185	37.2379	110.655	43.9219	69.6735	68.1851	52.3079	25.9247	34.1675	49.2415	136.585	46.8282	26.957	28.618	33.4767	51.7411	70.8981	49.2316	123.573	15.9537	35.9303	22.0071	52.8906	24.4828	31.9336	3.0757	23.6896	32.0799	127.823	141.915	17.0433	26.7911	22.7742	31.5103
p519.33112	5393.29	5185.82	4477.4	1963.83	5341.6	6688.15	6204.15	3844.6	18395.4	3273.81	5825.93	4244.15	4325.4	3068.4	4496.28	3110.69	2127.66	3562.62	2880.06	2328.39	3617.22	2660.82	3395.79	1946.75	3320.3	4910.76	2911.07	2827.58	3691.68	5564.88	6218	4988.49	2726.79	2148.13	2972.69	4880.34	2097.14	3613.56	3523.69	4651.73
p519.33509	463.834	352.813	240.226	111.68	215.56	233.726	150.044	195.662	2910.68	186.474	242.867	205.224	262.421	140.309	307.458	172.589	136.424	144.998	174.164	92.8324	200.309	32.0662	498.346	607.176	61.1662	313.621	190.769	133.314	1319.46	400.353	394.424	261.076	117.266	138.619	137.43	43.9881	91.6336	136.721	227.681	431.393
p519.34993	5454.52	4786.6	4011.53	5084.48	5789.68	6524.34	4516.14	4809.3	8469.86	4942.74	4643.77	5268.77	5596.38	5326.2	4505.3	4271.05	8048.85	4408.97	5030.93	5650.76	5157.5	6547.81	1575.66	2000.97	5229.54	3991.9	4808.17	5335.4	1188.55	4270.87	4735.23	1984.62	3772.26	2437.27	4360.76	5037.71	5992.79	4212.34	4143.81	4155.28
p520.77599	866.322	518.699	626.802	923.473	670.674	341.157	135.338	646.475	579.396	731.295	531.743	201.562	566.44	403.01	618.454	368.29	1007.95	729.087	591.045	912.908	399.989	466.347	447.314	18.5813	351.685	933.89	453.329	498.357	296.175	362.051	493.987	246.405	426.996	403.155	550.235	803.429	286.68	530.896	277.29	546.795
p520.79753	6994.93	6235.94	196.909	3867.15	7260.68	7505.88	3184.4	4148.23	4043.27	4208.85	4638.47	5097.96	4995.2	4106.23	5980.13	3017.05	4549.45	5195.04	3569.96	5242.38	5092.71	4321.74	3246.42	2346.82	2237.56	4396.08	4399.18	4377.16	2261.01	5764.78	6904.57	3066.94	3418.84	2643.52	3669.2	5425.84	2528.11	4950.95	5305.97	5396.77
p520.8055	740.899	771.592	55.0585	631.905	805.775	784.421	422.256	401.227	504.791	374.871	46.2007	604.561	736.821	463.279	736.598	488.293	597.55	649.969	352.037	803.227	563.832	244.148	453.011	881.649	166.809	685.484	365.512	455.148	786.92	646.055	840.495	991.371	378.697	283.063	285.862	438.392	330.042	633.048	559.09	671.424
p521.45595	680.374	313.859	459.273	121.455	445.852	309.939	1461	432.225	302.694	209.158	200.46	527.333	670.839	533.532	622.823	1418.12	109.99	258.434	362.076	331.851	364.121	248.902	957.345	616.909	425.024	362.206	384.077	430.145	554.658	261.835	683.481	1292.35	281.543	399.457	525.486	251.165	909.228	318.404	122.435	387.139
p521.80357	1997.18	1663.97	814.709	2461.43	2707.66	1983.06	674.869	240.203	1436.32	1413.57	1274.68	2871.02	1412	1238.13	1763.97	394.859	1100.82	2115.31	1250.3	4273.49	1964.3	1537.16	92.9694	12.01	470.389	709.117	1189.42	1912.6	435.267	829.618	1310.09	0.743957	1023.54	566.217	2565.68	2984.94	439.171	1421.97	1053.33	732.616
p521.80534	1137.66	885.565	349.027	1376.2	1222.7	959.537	237.688	176.684	629.76	703.554	343.758	1137.42	611.843	533.712	730.92	403.125	506.701	982.646	528.407	1900.99	573.435	517.164	259.827	157.207	151.566	259.424	418.771	537.779	92.0528	455.244	769.501	389.721	422.073	439.055	721.278	1224.09	222.035	640.008	609.012	458.473
p523.23971	2137.06	1598.46	2663.68	2170.96	1396.7	2168.7	1099.21	243.112	1520.37	1032.46	1469	1132.73	2528.38	1422.81	738.815	885.727	883.946	1556.29	1128.48	1322.14	1638.43	770.65	956.255	625.538	421.419	2267.64	2363.19	2004.2	655.391	777.599	1361.45	1352.83	565.477	604.439	1891.83	1713.79	2106.29	1095.85	1020.08	864.542
p524.80491	40030.2	40118.9	38700.7	51150.2	51885	57110.2	984.724	27531.8	54080.2	69824.6	53561.6	70068.8	51002.5	52808.8	39560.1	27103.2	44586.9	64842	62818.2	46163	56036.1	57114.7	8331.54	6812.13	21357	28312.1	69948.1	66812.6	1247.6	28046.4	32045.1	10606.6	34467.6	24674.7	52484.4	29930.4	35097.1	44871.4	31798.1	36871.1
p524.80693	115729	122984	109662	139896	115750	100096	5652.57	46854.7	113186	112225	103543	129853	120694	120684	112652	69290.4	109324	118657	129691	100321	138953	88416.4	46002.6	33386.5	33997.4	59058.1	126494	149564	24601.4	89039.5	96082.1	27238.2	112754	107991	126830	67917.4	82334.3	99485.8	84279.6	90976.7
p524.81628	284.3	137.004	695.579	429.296	196.388	311.729	0.269379	483.55	483.673	332.83	424.179	751.958	692.464	363.746	186.575	148.2	46.8642	268.258	516.512	233.629	529.931	140.341	336.932	138.669	14.7042	63.9757	381.832	760.671	515.554	350.021	142.895	59.8849	218.278	1195.85	176.857	61.3176	122.21	88.2094	5.91553	174.53
p524.82863	113.02	11.5983	586.459	811.885	0	0	66.8077	0	495.977	859.357	473.953	1122.9	1041.87	138.594	107.64	68.1154	143.5	298.399	452.457	446.431	486.81	226.652	95.2876	62.8864	37.5143	56.7545	943.257	667.939	46.7396	0	86.2116	44.6829	0	412.136	296.418	164.515	196.878	0	66.4323	0
p525.29585	113.636	71.582	473.009	68.3165	326.851	101.817	13.5792	23.9592	147.436	44.6587	40.853	22.3977	42.2234	56.3713	179.768	13.845	16.5134	167.451	52.7833	38.7947	61.4196	10.7759	302.013	171.413	13.6384	74.8058	23.2321	18.9616	75.3463	120.894	53.6478	9.08216	5376.48	13385.3	87.6792	333.453	66.6059	478.325	48.5208	31.3639
p526.81098	1535.71	2816.28	2969.86	4193.79	3000.96	2505.43	1194.69	2670.86	2888.37	3084.13	4461.86	2799.63	2223.71	3262.52	2144.4	2632.93	4680.49	3884.93	3082.26	3650.46	2905.69	3238.55	1974.42	0.161453	571.804	1344.42	3167.27	3954.93	54.8875	1550.82	1540.42	165.924	2044.07	853.892	4287.21	2594.42	1251.83	1863.29	1638.88	2071.39
p527.15491	1.19815	20.1185	31.6296	26.4189	76.1211	1.17676	26.0954	59.0291	441.675	1.6324	23.7808	1.45342	40.8056	36.8502	25.8722	13.4052	15.9889	49.4117	1.09954	21.2718	54.5423	10.4336	142.459	12.3762	18.4887	60.0676	1.50756	294.316	9.19844	91.9839	59.948	36.1627	28.5434	248.23	25.589	32.3769	13.3322	101.877	156.54	163.506
p527.18397	413.189	336.92	503.999	436.783	967.764	1449.27	896.703	423.736	300.621	444.898	530.537	396.119	646.116	305.998	495.87	196.804	1372.68	335.878	299.672	790.414	433.84	239.899	156.262	300.199	64.5618	336.17	410.876	259.757	343.335	674.524	501.375	1663.91	279.616	366.844	483.38	831.694	222.375	389.604	260.431	323.877
p527.24256	2098.19	1350.74	1129.31	225.639	1073.99	928.688	1854.42	672.377	1059.02	1120.68	1104.4	628.554	1193.57	1262.25	1456.42	3847.39	141.327	580.152	1012.7	1006.05	591.87	445.963	2128.28	2266.3	2651.1	1862.75	1112.8	587.141	1285.39	1588.95	1442.37	3580.44	632.029	582.102	875.272	480.841	3270.16	1475.37	1067.49	1600.69
p528.52635	640.031	773.413	1546.86	1426.9	726.961	628.608	4095.66	830.523	771.067	872	684.294	776.393	758.01	784.856	688.33	929.367	1198.91	658.322	587.357	1158.97	671.619	2812.15	511.468	1474.44	6179.57	200.184	805.317	666.253	991.698	666.984	596.977	2764.98	882.738	744.447	1878.24	1311.35	383.635	811.087	536.541	634.799
p528.77882	881.378	809.185	1923.56	765.005	764.697	495.819	238.907	955.549	1326.25	1576.35	2989.97	1174.75	597.025	1364.62	803.603	966.855	823.289	1405.33	1022.79	669.458	1552.87	189.586	629.98	224.884	134.152	909.025	940.182	1767.7	259.553	381.581	448.28	159.788	613.378	179.171	1310.55	1202.48	611.278	223.277	852.574	67.5741
p528.936	1643.41	973.499	52.6916	151.818	425.815	304.961	774.179	254.033	265.951	553.292	646.522	237.476	231.853	270.707	1199.29	1670.11	926.249	227.064	545.478	605.175	231.65	250.671	756.509	1359.16	722.929	995.257	246.323	229.799	155.039	781.056	752.422	842.87	247.368	421.16	1211.58	490.631	604.136	611.248	1221.89	1817.21
p530.5269	328.528	297.155	0	0	373.149	322.665	1234.33	426.307	395.789	447.598	554.802	398.523	583.135	402.867	353.32	610.377	236.159	337.917	301.491	551.847	344.742	0	579.103	816.511	1201.42	294.073	413.369	341.988	943.876	342.363	306.429	720.602	368.133	369.07	594.751	47.0046	196.92	416.331	262.011	558.955
p532.79437	1104.31	1487.87	1709.29	3806.99	2227.04	2212.71	606.765	13.8082	1702.31	1409.46	1195.53	1484.65	2482.23	938.602	1503.1	7.51439	1009.72	2076.22	1567.57	2444.28	1945.81	962.715	221.334	90.9184	207.018	475.486	1162.13	1982.24	389.426	899.164	964.927	660.042	539.552	473.49	2635.83	1505.87	504.519	1066.36	731.303	920.89
p533.3644	4583.85	4231.2	1667.81	3360.27	5361.51	6247.04	6011.84	5049.97	6042.88	6112.49	3767.02	5724.01	4861.93	5164.16	4207.04	2548.06	8049	5161.82	5517.09	4027.45	4869.12	6153.74	582.112	260.452	4198.99	3820.23	5298.79	5405.84	2839.53	3595.4	3705.36	1953.08	3912.96	3122.12	7882.74	3259.98	4047.47	4935.51	2829.28	4026.06
p534.77542	4208.55	4026.15	2824.54	1161.75	4571.39	3791.36	3304.84	2509.03	1936.97	1829.42	2684.03	2037.15	2123.4	1850.07	3844.3	2429.93	10.0519	2069.37	1631.24	2932.24	2176.16	479.001	8673.13	6714.58	1837.29	2842.96	1689.52	1570.49	6186.25	5143.37	7802.21	9593.12	1811.66	1508.47	1492.51	2814.52	1088.5	2379.65	3008.7	3321.73
p535.79477	39.8281	86.5035	758.852	325.147	172.733	518.328	50.3405	492.583	562.598	458.639	1022.55	1156.2	277.248	305.526	66.7871	104.44	373.678	291.741	510.958	420.436	1037.94	283.727	71.8004	47.3857	52.5581	101.376	1604.63	1858.26	35.2189	203.158	294.994	33.6692	300.954	226.791	148.255	399.175	121.006	167.275	176.799	205.696
p538.29578	544.671	885.11	727.705	79.3881	579.742	469.941	39.509	602.898	649.716	180.427	1996.42	572.084	645.084	916.42	461.576	1530.14	272.959	225.255	1482.96	451.023	494.881	567.103	323.521	567.568	492.565	33.5637	323.783	476.815	810.021	228.218	479.029	26.4248	903.807	741.314	76.8941	402.092	1024.9	363.813	70.3272	591.584
p538.83006	3887.09	3974.64	1670.63	3887.18	2280	2033.86	125.296	1535.36	2463.58	2899.34	2872.1	1306.76	2698.67	2694.01	5877.08	7589.67	72.1396	2210.12	3468.32	1965.94	1785.64	1200.75	1615.3	1267.88	2661.58	5106.91	1409.05	1993.88	2340.21	4719	5727.44	2857.31	2553.33	2165.82	4814.5	1867.19	1964.7	3319.82	4048.65	3990.12
p538.83603	206.303	273.461	123.636	66.2243	51.9918	54.7603	23.3432	7.38448	62.6725	20.4411	123.156	6.90319	43.5372	60.3982	491.643	250.923	217.941	47.0827	62.4252	3.58105	48.0337	62.3021	142.513	227.454	18.6604	72.5462	7.16037	47.6499	502.787	504.475	402.719	120.118	84.3893	80.4913	112.55	15.0805	90.7892	70.6567	253.089	150.395
p539.30437	121.723	110.099	368.494	1096.45	138.255	119.55	222.02	157.951	146.644	165.839	291.646	147.656	144.16	633.557	130.908	90.5827	209.201	125.201	502.302	212.75	127.73	61.3259	1653.32	1108.54	127.238	145.995	153.157	126.71	199.862	126.849	113.535	98.6262	1103.81	901.358	171.96	431.97	72.9607	471.432	384.164	229.536
p540.78184	46524.8	50771.6	3355.44	20745	50396.1	47963.7	1298.01	28992.7	26478.3	28001.5	30705	35162.9	34763.7	23633.3	38761.3	19286.2	14508.8	38757.8	28486.4	28071.8	31869.6	19711	19720.4	16642.2	16706.3	26819.3	25938.3	25051.9	14053.2	36134.6	48851	28012.3	22057	21373.1	45538.7	25420.6	17594.2	27806.7	36308.1	38136.2
p540.78564	7060.17	8231.87	1106.62	2654.4	4542.25	3463.97	3914.4	2371.95	2214.06	1806.73	3461.4	2610.79	3429.73	1996.7	5359.62	2849.6	3798.35	2745.7	2449.72	2552.9	3441.69	803.87	7702.27	5824.26	986.43	2746.71	1746.57	2244.62	7821.56	8165.5	9236.16	4220.66	2790.31	2088.1	812.363	1075.61	2347.46	2317.77	6132.28	5497.25
p540.82425	330.568	387.654	279.391	494.365	436.121	44.3446	342.014	151.25	227.414	553.572	527.744	54.7699	287.286	219.562	508.528	908.406	329.445	113.464	187.14	996.22	115.755	121.701	148.179	61.0898	296.285	1162.97	56.8103	114.831	51.3687	419.862	598.119	463.729	123.609	79.7044	558.766	353.093	189.608	307.402	353.744	392.638
p540.82636	1877.36	1478.26	132.941	1539.04	1111.36	444.041	1315.28	1109.74	1093.57	1013.35	1156.54	548.434	1158.83	1145.82	2665.59	2725.2	1567.77	840.655	1064.21	1497.08	857.634	521.224	850.415	311.645	619.106	2630.89	568.866	850.782	898.244	2398.92	3123.09	1125.59	915.825	713.635	468.233	265.413	976.958	1530.81	2057.91	1987.38
p541.53378	48.0319	37.7642	78.6515	60.8849	47.4219	41.0061	163.196	54.1776	50.2991	56.8833	93.6047	50.6465	49.4474	51.1986	44.9019	29.0065	41.7505	42.9444	38.3152	96.8848	43.8118	20.7526	40.8283	27.0086	344.407	20.9659	112.307	43.4617	129.273	43.5094	38.9427	18.9885	46.7844	46.9036	69.9422	97.8288	25.0257	52.9097	33.2979	41.4099
p542.77855	2752.06	2102	864.253	2108.48	2345.33	2760.72	1434.41	793.55	938.939	980.155	2135.34	1627.85	1545.58	834.481	2203.25	580.865	413.757	1380.29	1787.11	2189.04	1578.56	1028.99	711.541	927.636	769.196	2961.87	632.003	822.737	453.324	1736.88	2723.76	826.654	552.267	728.993	4686.6	1953.36	826.542	1351.17	2283.58	1854.28
p542.82481	467.625	394.526	114.796	249.953	199.742	109.325	297.218	144.441	253.524	202.56	372.561	135.027	249.231	341.446	573.289	989.38	427.919	180.883	466.777	474.776	184.536	130.474	97.8456	222.319	230.435	512.415	140.057	183.062	226.707	661.539	858.787	434.774	197.057	156.851	520.384	234.042	228.706	222.857	373.756	425.541
p542.82869	734.308	576.144	436.633	172.467	306.158	149.553	697.578	197.591	368.053	313.168	553.187	184.713	279.167	413.351	675.663	913.909	434.853	257.569	627.343	723.85	262.772	185.156	262.11	375.296	438.919	889.762	218.299	260.672	1033.58	1243.14	1173.06	618.476	827.492	505.768	879.661	490.66	287.93	317.339	461.639	700.914
p543.42373	163.174	140.878	27.5675	16.7073	191.687	491.701	549.602	459.644	119.661	144.157	304.772	162.421	214.867	211.407	196.93	381.25	134.643	296.978	237.744	180.726	142.716	163.53	131.315	89.5418	256.316	72.8375	289.586	213.364	179.081	100.628	122.927	36.8662	97.0412	93.2853	815.482	177.445	235.913	197.379	87.5659	89.6895
p543.42778	2824.35	1666.85	413.027	624.401	2249.97	4062.38	2301.98	3269.4	1152.68	1270.04	2237.01	1617.12	2811.08	2722.27	2325.99	4263.93	1106.02	1505.92	2030.98	1832.22	1500.06	520.926	4264.89	3145.45	1664.51	991.222	2483.66	2054.78	1091.95	2105.03	2931.47	1082.23	923.192	1146.41	3089.88	1394.98	4202.68	1916.06	1821.83	1927.43
p543.78247	158.201	150.93	827.751	550.074	218.251	715.21	14.2923	270.829	226.478	34.048	578.435	523.92	464.31	157.216	195.868	14.5721	56.6955	734.451	783.052	951.005	393.73	199.795	20.3851	721.568	91.9474	12.1416	220.56	199.079	9.99911	52.3943	11.4507	9.55913	126.08	128.886	162.282	242.893	100.019	44.7779	124.486	97.1835
p543.78506	240.532	149.995	521.067	314.788	333.534	516.049	18.0806	18.0758	350.565	196.288	411.149	669.229	168.292	199.529	195.377	18.4345	116.963	441.002	321.503	853.245	327.633	94.9949	25.7883	54.4473	426.181	15.3598	204.731	116.305	12.6494	86.0688	59.1303	12.0928	238.829	15.6489	277.421	44.5238	97.1803	124.348	90.9341	181.177
p546.78064	2126.27	2108.42	1696.68	2821.59	2478.23	1074.75	1064.68	284.417	1838.58	1448.33	699.938	3576.4	2173.3	2927.45	1878.3	1393.6	811.583	2844.67	3110.49	430.366	3151.99	1499.4	3516.69	2489.12	533.96	1195.8	3476.98	4422.23	742.062	923.324	1983.24	995.762	1184.77	201.092	2446.16	1946.73	1894.47	2085.21	2121.76	3046.06
p546.78959	15779.5	18550.8	18223.8	20255.3	19053.7	22688.5	123.22	6978.76	19649.7	22757.5	19456.2	24021.6	19317	20090.2	15555.2	11049.9	19032.5	22482.1	23562.3	15598.6	21302.5	18723.4	5705.27	5475.78	5749.4	9176.64	24135.1	25983.8	2613.63	10551	13245	5055.31	15063.8	14374.6	22857.4	11789.9	15341	14854.7	12221.9	14329.5
p547.38605	4261.62	4695.11	1196.67	2321.63	3235.74	3005.09	1808.63	3020.52	6147.83	2702.13	676.827	2737.46	3733.57	3365.33	3478.48	2607.38	4076.73	2486.31	3119.5	1951.43	3210.71	1811.61	2301.76	2711.22	1948.77	2109.23	2791.23	3350.74	2990.76	3648.07	3925.26	1120.1	2839.3	2017.08	1838.74	1381.34	2618.67	3008.32	3423.76	4143.51
p548.38409	1249.98	1278.3	762.404	814.548	1587.14	1667.4	2014.3	1535.87	1699.35	1578.65	1474.87	1497.81	1451.49	1611.72	1191.88	681.35	1738.18	1217.43	1806.3	1561.9	1333.11	1262.01	63.5795	32.8376	815.162	577.218	1290.93	1588.47	3.2909	882.763	1018.48	473.202	1011.73	609.132	1420.45	1722.88	725.593	1283.35	789.739	1061.8
p548.38624	2808.48	2766.5	1019.81	1949.9	2424.3	2191.93	2575.33	2191.21	3291.35	1822.56	1086.33	1732.03	2114.01	2056.74	1877.34	1385.01	1012.93	1566.93	2351.95	1707.08	2080.77	1230.66	1066.52	940.971	1099.03	1022.13	1589.54	2133.87	1116.11	1658.05	1814.82	1316.09	1796.17	921.35	1733.35	1820.97	1255.56	1762.65	1694.57	2297.99
p548.77131	154.36	97.9558	287.197	42.8545	145.9	88.9389	21.3274	116.932	43.4668	114.481	38.5752	43.767	43.4654	163.856	152.499	21.7448	25.9358	88.6895	129.07	34.5053	71.8537	16.9245	30.4192	324.832	11.9759	18.118	185.875	58.8207	14.9209	81.782	278.259	153.366	10.4104	69.2364	41.5083	293.122	2.14123	122.107	82.9835	164.082
p548.99405	114.43	57.6745	203.709	89.351	55.3793	48.0755	255.89	713.191	152.552	162.256	527.13	80.0232	83.6528	59.7896	71.0192	68.7712	158.857	80.0462	154.836	87.425	51.1633	87.5196	11.9739	89.326	961.498	682.976	61.5901	50.7546	22.6832	78.3941	45.4772	32.2605	158.704	84.5096	514.36	544.731	311.226	191.792	87.2698	63.4922
p549.00052	9616.58	9406.24	6422.28	7593.9	3910.4	1901.41	6946.29	10640.2	5440.9	5425.84	17735.7	3271.73	3443.13	4907.54	4782.4	1022.04	3004.51	4007.52	5926.18	1689.06	4656.49	1789.31	10615.1	7795.6	31858.3	24971.6	2900.01	4206.26	10720.4	10543.6	5750.81	1639.07	5629.97	4709.11	24479.6	23938.2	14368.4	10143.7	8793.47	9517.7
p549.48153	254.466	198.126	56.7017	233.89	1.14126	64.7245	5.884	115.377	46.4446	114.159	58.1581	153.883	114.764	16.8574	41.6108	207.815	7.1554	1.0335	37.3432	9.51964	29.5487	4.6693	8.39232	970.596	262.271	4.99857	193.179	1.04595	4.11652	1.0471	9.28449	3.93539	793.218	1239.26	11.4517	14.4894	0.602269	1.27333	123.195	9.87271
p55.01576	289.751	226.771	1097.28	1550.08	284.765	246.238	1584.89	325.332	302.042	341.58	434.263	304.129	296.928	307.444	269.632	162.041	242.361	257.878	230.08	171.773	263.086	1582.06	224.495	139.501	480.227	396.135	315.459	297.868	741.648	261.271	233.848	402.001	280.937	281.652	522.323	503.068	150.277	317.719	199.951	248.663
p55.86935	603.572	886.94	656.03	2424.28	828.465	751.521	108.317	174.751	1440.13	1402.4	2174.64	2222.72	693.485	1187.83	463.29	558.044	2258.81	1375.06	770.853	1390.94	967.994	1872.33	99.7059	17.6938	153.502	586.411	2026.8	1630.02	244.277	384.089	299.778	68.8491	588.609	703.046	1295.95	910.955	375.115	579.549	288.995	567.017
p550.34405	742.102	571.113	510.15	412.209	837.152	621.19	429.749	450.337	3668.78	399.785	90.8653	469.47	377.421	330.527	289.877	223.482	246.537	456.912	395.319	552.457	282.839	215.907	956.119	179.483	399.967	90.1432	258.074	280.579	206.979	629.916	840.7	1209.87	302.03	230.418	1432.38	1813.67	233.319	341.573	417.176	203.429
p550.34622	385.895	347.992	269.593	176.481	289.177	239.687	339.397	217.03	3499.36	167.377	515.943	173.858	133.552	160.905	141.116	88.0444	3.77868	207.473	150.05	239.489	137.69	117.43	852.951	205.264	124.407	5.44152	116.451	136.59	590.294	404.487	637.156	628.7	147.032	103.971	333.166	613.004	99.1181	166.283	329.465	91.7933
p550.89479	3716.31	3807.7	2232.59	5893.71	2977.01	3033.38	2749.73	2313.51	2633.96	2833.93	232.819	2600.26	3104.16	3283.91	2478.3	2546.85	2335.63	2270.22	2494.71	1514.96	2062.01	1622.15	1174.01	1429.2	1623.56	1316.18	1794.89	1834	1200.83	2823.41	4959.49	5298.77	2652.14	2538.32	3672.84	4076.84	5462	5111.16	6015.22	7206.83
p550.89696	3688.66	3597.56	1001.11	3220.06	2507.04	2167.85	2572.86	2121.11	2432.69	2225.46	9.75679	2155.47	2614.76	2574.68	2385.35	2243.71	1296	1949.16	2137.65	553.504	1952.43	1035.38	1131.64	2295.84	1133.78	2028.86	1628.42	1694.1	2619.69	3117.71	5047.43	4552.58	2224.34	2257.91	2485.38	3440.28	3737.09	3957.41	6479.85	6702.66
p552.97852	397.554	170.04	284.121	60.9229	41.9442	222.47	2215.17	300.915	44.489	296.581	54.8393	209.69	60.747	271.753	39.7153	126.804	36.8708	110.716	89.6295	49.0535	105.252	24.0603	43.2445	83.4587	17.0252	25.757	87.8794	38.4415	21.2119	231.161	34.4444	20.2785	57.4755	254.584	59.009	74.6621	35.8598	61.8678	242.453	75.6199
p554.30434	340.33	1239.78	797.407	794.288	422.341	270.782	791.892	357.76	292.266	375.627	502.319	405.935	640.019	297.493	366.013	1650.99	691.739	691.631	296.945	769.288	254.571	776.789	286.934	272.861	850.92	180.896	529.352	324.898	36.7153	252.814	359.555	1117.85	840.663	602.8	241.768	567.229	1144.7	565.775	239.479	578.74
p556.74356	123.73	264.66	0	0	43.4306	112.168	109.666	36.2303	33.6366	38.0397	79.603	33.8689	33.067	153.363	67.5594	413.823	210.937	248.818	25.6226	197.898	27.5679	13.097	286.553	56.1062	22.6025	255.106	35.1307	0	110.405	110.471	172.642	241.905	74.024	31.3659	143.915	32.1892	19.1155	61.281	166.153	82.8893
p556.75457	4339.01	4857.82	0	0	5417.78	3899.46	2574.87	2498.71	2079.5	2062.92	3221.2	2148.28	2218.89	1883.44	3757.33	565.053	2076.97	2842.16	1639.79	1993.89	2020.63	0	4216.15	1986.78	1743.36	3479.4	1822.77	1536.98	2187.28	4817.81	7121.3	7872.35	1749.48	1627.44	3532.69	2802.95	1140.67	2407.3	3178.29	3617.96
p556.75677	3912.15	3781.71	2417.26	378.857	3267.96	2196.69	2525.43	1648.45	1170.91	1345.68	2304.53	1342.18	1455.42	1131.96	3075.67	893.3	2304.38	1640.91	1165.19	1214.91	1247.43	1149.21	5553.91	3682.95	1075.35	2485.54	1194.79	921.102	4886.29	5540.37	6818.33	6274.45	1444.53	1066.75	3046.31	1848.52	761.451	1521.1	2807.95	3042.74
p557.78007	670.905	576.545	510.329	700.66	70.991	807.17	36.9457	580.701	478.889	791.819	66.8243	1104.11	461.173	248.637	304.154	37.6689	816.263	51.6826	587.824	59.774	768.019	29.3186	52.6955	34.7772	20.746	31.3861	1446.33	957.918	25.8477	190.124	270.27	24.7104	252.976	284.666	71.9053	90.9793	51.7549	272.571	49.8471	159.425
p56.04984	528.321	619.731	758.051	240.45	503.513	606.087	909.215	469.148	534.061	659.051	790.466	438.571	549.821	543.612	727.882	318.411	586.422	688.779	839.79	1022.08	554.396	653.489	1061.23	1054.54	649.597	632.195	546.956	526.95	210.078	858.651	715.894	144.805	571.496	522.285	779.227	1039.43	1076.43	720.67	1567.51	983.888
p56.96496	582.375	607.185	363.564	478.044	624.314	683.112	187.689	423.866	572.527	577.555	498.834	505.823	813.721	622.359	633.168	565.92	420.953	536.578	461.949	481.505	528.219	456.859	424.398	139.088	288.263	806.119	695.276	519.162	194.506	796.41	413.844	126.196	505.016	317.483	980.506	924.712	913.432	587.857	378.266	526.411
p56.96515	8955.5	7967.09	2244.97	2204.22	6681.36	7293.69	1865.49	4918.69	6754.26	5132.7	1749.66	3761.76	6972.88	6977.98	9986.43	7175.29	2763.24	6135.49	5398.29	5809.85	5690.54	3659.2	5881.55	4217.56	2566.33	5507.18	4492.15	5361	2432.68	10635	8186.01	2242.33	5752.56	4084.49	7218.57	6533.81	8636.1	8302.72	6231.54	8366.68
p560.78399	4792.2	5665.23	737.977	2729.41	5982.86	9073.14	3432.67	1382.7	3955.27	4934.66	4176.06	3971.93	3855.48	4440.54	3348.64	8102.99	4089.96	4373.74	6454.88	3039.39	3096.02	6081.17	2816.18	3504.77	5216.92	1397.82	3129.06	3601.47	1112.93	2526.68	3036.42	5427.99	2606.78	2027.62	3745.18	2641.81	4207.42	3316.06	1787.18	2601.39
p560.78622	4388.2	5578.21	617.228	2022.4	4030.25	5003.22	2078.43	952.811	2741.09	2731.63	1077.2	2290.5	3464.7	2857.92	2449.81	5152.25	1090.04	1995.41	4286.9	1917.45	1914.91	2683.04	3877.2	4398.73	2472.51	614.87	2045.62	2087.1	2127.52	1805.47	2544.27	2725.75	1432.31	1788.58	1039.56	1039.83	2726.55	1859.73	1538.42	2391.49
p561.22507	29.3048	89.081	13.1013	10.943	0	0	5.44599	0	0	0	103.619	0	250.313	14.752	9.90835	194.936	6.62275	45.4086	8.45487	8.81099	11.5174	4.32171	7.76759	29.5433	3.05807	51.4429	113.779	45.7752	3.81009	152.878	95.9482	3.64244	588.331	222.051	10.5992	13.4108	38.8188	0	70.7693	0
p561.31411	216.39	459.845	128.931	826.471	458.917	333.855	664.001	532.173	612.48	294.817	864.065	262.492	658.188	1107.74	434.53	317.295	365.455	415.587	2214.85	1072.02	1051.97	697.037	821.495	1031.61	427.678	496.109	272.271	420.593	670.232	421.055	376.861	14.6628	2880.82	2260.41	974.222	1265.89	663.632	952.531	557.351	1765.71
p562.76434	5256.2	5332.63	1216	1309.01	7302.01	5212.58	2548.87	1723.9	3269.77	3017.78	4191.74	4105.98	4287.38	3528.44	4463.33	4297.06	3069.72	4739.17	2987.49	3095.56	3906.91	332.779	3728.47	3434.02	1123.51	3360.44	2905.45	3199.51	1922.2	4609.29	5821.61	3863.55	2701.96	1206.4	5365.17	4420.07	2028.86	3614.02	4998.42	4555.57
p562.76658	2146.43	2263.69	579.083	546.147	1847.36	1195.3	1049.89	357.778	643.335	694.845	1071.91	963.561	1317.13	795.649	1541.83	1575.28	457.816	792.138	757.86	855.911	993.507	24.1714	1789.17	1683.37	364.723	981.97	632.334	607.414	1432.49	2200.15	2913.48	1250.58	1002.86	261.458	1217.86	1090.19	583.725	607.836	2059.66	1582.5
p562.80718	711.077	1209.26	2650.13	5722.29	1421.61	1229.28	419.69	2238.15	2096.2	2443.35	4534.67	4271.19	668.163	1989.24	618.513	754.329	3567.84	1699.8	2413.14	3061.57	3402.53	2545.63	254.56	925.778	108.668	661.812	1731.11	4154.5	291.56	343.306	369.956	672.126	2321.96	2643.07	1096.54	1045.26	594.215	983.667	80.5913	2.05366
p563.35772	4641.92	3982.81	3316.79	841.609	4412.17	3504.08	4014.87	3606.94	19983.1	2163.71	4477.27	2641.07	2936.19	2255.02	3564.36	2102.05	642.56	2550.04	2041.64	2370.99	2495.22	976.913	4480.3	2936.31	2327.97	3317.1	1780.59	2337.72	3481	4299.31	5103.18	5038.21	1841.59	1294.37	2641.2	3194.6	1392.05	2478.51	3576.79	3492.38
p563.37634	4070.7	4705.6	899.318	1788.52	3667.62	4103.85	4845.52	3173.26	6417.3	3547.11	507.651	3525.64	3912.82	4110.1	3819.45	3636.36	3537.73	3255.97	3741.65	3050.82	3457.71	3629.19	3030.87	1312.62	2829.09	2418.6	3413.45	3751.49	1183.26	2879.75	3986.43	1641.87	3702.1	3233.22	2328.77	1539.29	3515.28	3911.78	3040.43	3803.82
p564.36141	2008.97	1329.3	0	0	1681.47	1493.88	914.42	1373.63	6200.04	714.72	1377.42	784.707	864.07	1249.44	1128.85	1141.63	107.086	977.331	763.358	1482.52	1136.95	0	320.031	589.007	460.961	1418.71	660.064	1078.51	912.507	1469.91	1887.26	1145.49	3093.44	3288.64	954.482	1115.17	569.536	1204.12	827.134	1136.01
p564.94456	1451.28	1144.76	3063.76	2367.94	1322.61	989.252	2315.09	3763.9	1402.86	1619.39	2285.42	1221.82	2276.9	1934.85	1456.4	1438.94	1119.36	1748.43	2424.11	1273.76	1769.48	3001.73	2504.75	3251.05	3237.35	3159.73	1950.57	1753.11	36.5393	1313.81	1446.13	433.309	2311.99	1798.23	3117.42	2870.95	929.206	1833.37	3292.85	3365.91
p564.94662	1505.92	1311.85	2163.37	1742.03	1035.64	734.345	1979.95	970.224	1098.47	1146.19	1829.63	906.989	1519.38	1600.42	1379.71	1653.75	1075.48	1472.83	2135.3	996.238	1763.67	1527.93	5695.12	4879.69	2161.88	2208.52	1516.51	1235.79	512.314	1159.54	1668.23	569.202	2679.36	3207.45	2372.46	2838.58	892.269	1304	4169.63	3800.86
p564.97421	944.795	1035.61	322.137	402.577	264.92	179.297	1481.13	366.165	280.993	248.72	1892.01	221.45	216.206	286.018	250.842	435.496	385.606	239.906	167.531	469.475	244.752	251.924	555.924	1187.5	4386.42	3940.12	293.474	242.796	1800.08	1363.45	654.173	614.133	261.359	205.084	2148.66	2417.49	340.552	658.726	593.061	785.425
p565.26501	125.231	412.358	270.448	288.576	151.702	78.2561	725.023	109.879	151.119	87.9545	59.1588	78.311	76.4569	97.7076	257.293	321.707	297.022	81.9553	59.2439	75.9898	83.6106	346.673	862.153	320.329	207.473	49.5054	98.3337	82.9426	539.142	542.828	120.199	31.5011	89.2836	72.5236	229.794	290.783	47.7592	100.973	439.087	192.539
p566.74384	174.341	719.049	96.0077	54.6583	68.9676	30.7918	184.511	40.6824	105.752	48.5756	247.73	55.8221	182.538	51.0319	236.932	31.7784	260.082	351.384	238.819	288.172	169.882	105.765	152.973	52.306	23.8053	671.947	41.1313	28.8667	194.564	79.333	42.9222	67.0031	692.21	519.17	8.26174	366.249	33.3273	103.074	25.0036	31.095
p566.75301	3070.5	3630.77	3206.88	6822.5	4799.7	5031.84	1637.84	1232.5	3788.79	4284.74	9685.29	6695.11	5177.76	4956.02	3310.77	4465.46	8991.85	4243.81	5009.87	2159.13	4737.57	11397.2	1252.16	1480.94	2241.74	977.987	9003.93	6032.41	157.178	2183.88	2951.36	1716.48	2812.81	2241.61	6705.78	4030.89	1666.68	3033.74	1877.59	1937.89
p566.86809	1059.46	888.578	795.74	738.245	727.75	359.289	1023.4	634.505	440.713	498.403	1028.29	443.757	433.25	448.594	573.646	365.403	472.174	376.272	335.712	2518.98	383.872	316.423	1048.74	502.155	424.565	638.661	460.289	380.805	2107.22	1466.34	2551.11	5010.84	409.918	410.962	1232.79	1357.13	548.028	645.964	2365.13	2353.49
p568.74916	3194.78	3538.72	3891.87	7356.5	4436.94	5459.89	1774.13	857.787	3848.85	3882.7	10078.3	6743.18	5732.61	4115.82	2312.96	2637.94	10884.4	4377.85	4345.12	2783.3	5211.91	11383.3	1768.07	602.024	1060.43	840.874	6886.2	4599.22	161.776	1457.29	2311.63	1350.76	2080.26	2366.68	8844.55	5374.09	2783.89	2449.74	2028.74	2079.66
p568.75884	241.631	731.192	343.607	753.788	266.644	61.7684	273.901	357.278	291.101	31.9129	281.619	577.34	635.563	226.928	319.294	146.32	2393.54	249.632	44.6519	209.299	373.069	303.753	221.544	520.399	166.21	192.624	650.366	455.398	508.303	33.4614	423.829	33.6605	202.422	194.49	2.67013	131.793	168.079	261.386	491.27	450.998
p568.77191	639.971	1255.66	2061.46	1789.62	1173.36	1380.17	121.74	975.218	649.918	1148.66	2125.73	2117.36	1040.79	1284.39	803.779	1378.01	2129.71	1152.48	1180.32	726.619	1303.62	1060.88	389.698	114.595	68.3604	1277.78	1637.59	2484.89	348.661	779.649	420.618	81.4234	944.728	1121.13	1292.3	910.644	1637.76	295.68	748.923	370.58
p569.43696	504.65	706.812	626.31	461.697	527	515.081	1042.1	390.323	459.832	362.457	634.843	463.008	359.789	468.055	515.25	230.037	177.147	410.04	373.277	1239.07	636.695	22.8175	1730.65	919.811	792.354	305.58	334.419	397.325	2027.21	397.761	792.722	2109.82	427.701	291.273	1176.87	220.929	831.474	483.698	324.815	499.212
p57.04494	126.077	64.3203	0	0	54.2267	54.1546	41.3087	52.4668	50.351	55.087	92.2566	49.0472	47.8859	67.6154	65.8194	16.7578	35.5054	62.381	52.9827	25.6347	43.857	0	67.6196	106.645	100.502	161.514	65.6956	43.5066	128.509	139.825	83.7703	80.7587	46.8327	49.1761	88.1026	80.2613	75.8988	82.7078	101.421	142.174
p57.04508	435.55	287.286	324.464	268.328	270.601	301.51	91.6109	264.685	229.495	277.904	567.083	289.001	241.576	279.428	293.187	477.325	136.834	262.504	210.226	574.194	199.896	2.123	455.138	707.004	842.511	1301.96	336.732	198.299	755.426	532.005	338.185	784.64	213.459	255.563	782.108	363.304	436.331	330.072	401.369	540.821
p570.77667	404.73	8.67089	16.0702	148.185	4.05305	334.392	155.718	12.4395	66.309	13.0607	61.7004	85.0442	92.5687	13.858	59.9314	30.4799	28.4455	7.87222	8.79739	133.025	127.27	37.8133	95.3897	16.6292	88.339	102.115	204.153	117.855	239.573	401.663	103.736	203.4	14.7608	65.4513	8.7696	8.00157	115.496	34.6326	7.64539	9.50797
p571.22293	2092.89	1126.2	906.661	1737.78	2354.02	2421.78	922.98	772.437	1421.84	1346.83	1120.45	2425.04	2701.47	1961.66	1605.36	2149.43	2122.3	1620.06	2053.36	1989.23	2872.77	3306.19	253.597	1091.41	133.494	1251.65	3149.76	2452.39	105.891	1090.43	1274.84	1061.64	1655.44	1676.92	3077.1	2172.83	3009.46	1596.81	845.863	1154.37
p572.23367	0	54.927	0	52.7475	124.43	291.273	277.78	244.589	73.1464	169.156	151.012	91.6225	290.07	54.4579	162.415	478.868	288.212	45.6783	116.533	465.755	463.162	555.707	312.74	250.942	152.905	256.55	0	46.2285	478.732	47.833	41.4218	71.2987	49.7628	49.3738	1480.89	34.8192	26.6188	56.278	180.159	140.761
p572.74612	63.2902	48.3422	30.165	25.1956	24.0938	98.2859	12.5391	27.5261	25.5556	139.732	22.6796	124.146	42.1873	26.0126	22.8134	314.495	15.2485	21.8189	97.0594	20.2868	22.2595	71.6008	17.8844	724.214	7.04102	10.6522	43.9596	22.0817	8.77251	173.312	19.7857	8.3865	379.99	469.293	24.4041	30.8777	143.364	26.8819	613.31	189.202
p572.87489	1752.97	1893.7	1198.55	2245.35	1135.59	981.95	1130.99	1075.75	782.507	1181.54	973.2	1154.61	1500.94	1066.19	1473.81	878.047	646.593	712.088	707.362	548.434	667.251	638.304	914.315	556.303	435.933	310.116	1097.63	674.384	778.684	1379.24	2510.26	2148.53	657.891	483.756	21.5796	1311.53	2862.89	2221.17	3310.19	3523.15
p572.87949	3354.74	3817.61	2558.62	3237.28	2043.65	1778.77	193.07	2176.23	1904.98	2037.53	1046.28	1630.14	2369.16	2054.48	2480.66	3190.88	1038.5	1198.47	1609.7	1307.37	1430.68	1309.89	1477.22	757.13	2444.18	1821.11	949.362	1232.79	4360.2	3739.85	6624.28	5893.74	1668.11	554.155	918.99	836.205	4828.9	3890.92	8090.09	7801.47
p572.91176	114.907	392.567	60.3941	45.8585	572.469	397.391	552.743	431.246	109.087	250.391	21.445	237.188	0	323.448	27.9997	42.6141	200.308	15.682	380.888	0	377.696	1370.46	21.9502	44.8977	877.079	481.186	32.7584	142.839	381.309	15.8883	14.2207	0	23.1522	497.687	2287.48	947.362	9.13862	46.4285	60.5994	366.65
p573.13725	840.794	96.5086	1075.32	735.552	457.495	395.599	286.83	670.013	152.513	145.369	1141.17	229.863	860.788	244.328	136.148	1929.76	881.638	1360.25	1134.86	414.402	598.777	1222.57	1011.03	224.118	396.176	423.394	134.252	283.023	619.72	131.926	609.226	282.735	3018.74	4050.2	673.975	437.844	75.8812	581.336	85.0947	500.747
p573.78208	20.0019	3.03327	160.459	90.4287	12.9673	3.29366	115.619	4.35162	31.4812	169.894	32.6109	254.3	55.3333	2.98082	0	724.465	35.9315	0	3.07752	178.884	232.477	9.38256	0	82.3891	61.3534	28.8244	85.516	80.7003	191.186	109.556	35.5443	26.0257	563.32	249.419	113.605	100.933	11.9892	29.716	2.67453	3.3261
p573.79561	4857.69	4115.41	12822.8	16803.9	5167.88	4000.6	1893.12	6403.47	6849.62	7301.34	13528.9	11976.4	3402.68	8176.23	2881.81	2742.16	11595.1	8684.08	9682.27	10630.9	10100.7	7843.21	1220.84	253.862	942.594	1807.4	9488.84	16514.3	130.203	1346.37	1512.95	2394.1	7360.79	7551.72	6992.74	5513.41	2703.12	3958.07	2507.34	639.166
p574.88065	108.202	21.531	142.588	101.479	182.678	23.3794	85.2913	30.889	28.6777	32.4317	73.0834	28.8758	28.1921	29.1906	25.6006	204.474	112.2	24.4845	21.8452	32.2574	24.979	21.3395	20.0694	813.957	89.9156	68.9131	281.004	24.7795	34.8992	24.8067	22.203	140.211	26.6739	101.36	111.499	108.47	148.906	30.1662	18.9846	173.682
p575.32018	1041.83	629.877	1369.39	3534.37	523.678	42.7184	638.191	56.44	200.652	216.233	819.69	766.735	611.923	1003.95	1166.74	202.312	371.412	686.816	583.516	246.754	410.075	729.811	946.043	629.251	762.677	573.181	1258.78	841.546	867.592	499.659	442.221	201.048	3784.16	4043.18	1026.4	892.345	3237.65	654.771	34.6884	43.1391
p577.13871	1013.6	801.567	1446.49	1006.72	787.997	150.333	889.227	923.336	610.004	208.54	433.063	185.676	1702.46	1147	399.833	2640.92	31.5832	358.334	2478.13	680.5	1697.56	229.796	2458.09	312.378	701.733	474.524	679.221	606.682	571.33	741.521	679.132	537.776	5140.59	3342.93	464.362	1030.42	815.522	843.201	371.51	1159.59
p577.1455	39.5089	37.6406	18.4416	16.7005	28.8153	49.2781	3.70516	50.3668	18.2816	100.298	43.0932	58.3219	136.333	47.5974	162.011	134.995	4.50576	15.6085	36.7866	37.1205	109.216	2.94026	218.718	211.346	158.322	3.14761	8.51107	23.259	12.7575	43.7868	34.0852	89.4489	226.283	173.883	51.345	9.12401	62.4857	19.2304	77.2967	205.615
p577.31821	792.441	627.296	923.365	350.501	212.601	566.433	174.433	999.116	225.5	197.843	315.501	483.37	158.242	1324.81	999.165	412.868	1804.87	192.527	1966.42	1758.81	2389.8	138.423	985.952	293.148	1486.69	864.97	861.961	1111.38	1369	521.871	453.939	582.476	2672.28	5990.34	339.49	429.545	410.619	375.419	1258.66	670.547
p577.39266	11454.5	10555.6	4818.42	10146.5	11299.6	13324.9	6504.52	11074	13996.2	11562.9	4928.99	10319.4	11392.6	11580.2	9752	8576.62	8847.87	9894.36	11625.1	9457.09	11381.1	9372.39	3425.12	3074.27	8467.86	7445.33	12194.3	12316.6	2824.89	8629.15	9303.67	3803.09	8497	6518.62	14964.4	6410.62	10661.2	10494.3	7201.03	10529.9
p577.39528	4001.06	3551.01	933.729	2346.32	2554.21	2659.04	1481.78	2430.25	4919.44	2108.11	1045.16	1987.35	2928.47	2747.47	2659.27	2285.12	1653.59	2245.67	2713.12	1553.4	2858.75	1159.89	2506.98	2414.24	1500.22	2043.07	2422.18	2772.21	2756	2940.79	3000.95	949.12	2365.65	2622.17	4184.3	419.956	2542.19	2357.97	2456.54	3543.76
p577.81627	346.644	106.049	149.999	679.075	222.61	192.492	115.853	260.707	259.349	159.74	302.444	142.225	138.858	240.338	491.175	375.733	247.088	201.591	107.597	377.306	205.663	155.586	241.194	487.408	147.688	183.22	147.524	425.598	315.848	509.312	604.251	1979.42	219.617	1272.17	289.144	553.173	117.477	248.371	185.501	923.693
p578.39474	925.815	1167.64	524.302	1338.56	1357.89	1592.79	1915.82	1276.45	1556.46	1337.97	1107.29	1339.06	1223.66	1206.27	991.507	334.097	1225.95	1091.16	1415.35	1255.58	1410.39	1602.85	359.304	444.734	313.702	708.986	1450.36	1445.67	701.954	1002.57	899.103	218.677	923.123	686.478	3893.9	1365.32	1062.07	1043.85	780.396	946.347
p578.77245	286.615	827.213	522.415	913.588	455.601	898.334	7.58281	238.173	450.859	266.553	13.7152	403.775	264.109	270.951	308.244	1187.19	56.7059	170.49	581.465	209.468	396.281	1251.73	241.646	392.678	363.818	65.0151	241.671	198.239	5.30504	104.01	35.626	48.5193	716.094	757.829	640.082	357.427	172.143	842.788	160.311	476.849
p578.77703	2038.31	1431.09	407.122	802.323	1470.48	1610.07	329.738	439.71	340.273	442.583	747.211	966.678	631.232	346.359	382.849	208.167	463.79	1072.28	442.178	520.366	885.996	249	531.961	344.149	174.858	120.704	410.492	489.122	64.8586	375.052	828.739	210.223	1053.2	555.874	886.141	1491.28	343.658	667.592	818.114	448.419
p579.04342	189.448	343.957	37.1383	31.0201	29.6635	78.9349	97.8743	253.904	31.4632	49.9967	27.9225	87.0943	30.9305	92.1886	219.224	15.7399	18.7735	26.8627	214.133	24.9765	27.4053	316.097	194.649	417.761	8.6687	46.0014	107.737	27.1863	96.5126	27.2162	473.799	10.3252	878.516	562.234	30.0456	421.664	15.6542	33.0963	384.69	432.452
p579.35362	1746.75	1618.74	0	0	1273.14	1320.35	1336.91	1298.05	7968.93	844.766	1852.08	987.57	734.336	881.064	1058.66	593.27	920.974	1188.82	729.09	918.513	816.089	0	1198.47	1066.56	1605.21	1934.03	878.635	834.581	902.061	1160.59	1766.47	1302.2	691.033	696.558	1164.81	335.901	1509.73	1181.71	1002.72	1166.16
p579.35596	267.529	238.174	113.14	101.033	74.8919	108.17	134.08	84.6164	2780.4	29.5493	306.289	29.9527	25.6865	37.5098	153.875	83.6596	7.28725	52.6976	34.3218	22.5906	47.9438	3.61734	589.97	445.677	170.863	359.995	27.2896	41.25	665.082	409.042	230.833	229.69	34.2758	24.3651	43.1775	74.5766	179.196	60.7941	120.714	175.943
p58.06551	42638.9	36524	53238.7	45296.7	45576.2	44661.6	99485	63141.7	50229.4	52829.5	59915.9	38675.9	42205.4	46140.4	44059.4	24183.4	38851.3	39299.2	36823.8	13300.4	41451.7	22633.7	94063.4	87784.4	94093.1	98403.3	40489.7	37439.7	45725.4	51206.5	57299.8	88695.2	40264.6	37842.9	84122.1	82472.5	101595	51801.1	61694.4	55737.2
p580.31169	51.4407	31.446	51.7045	212.564	108.684	64.8826	21.4927	45.1133	119.744	47.3664	38.8742	263.936	125.253	214.163	306.933	21.9134	26.1368	71.4285	228.538	34.7727	68.058	125.219	132.375	116.24	242.283	18.2585	43.7442	63.6587	670.684	105.107	105.582	589.503	177.284	40.8466	41.83	52.926	21.794	70.9482	70.1169	34.4818
p580.95758	54.6926	49.4697	514.726	1469.04	0	53.7165	0	70.9707	0	74.5151	0	66.3452	550.202	288.384	58.8199	1134.23	2347.56	1172.43	407.04	350.866	153.484	1302.98	46.1115	1669.97	0	0	68.8168	316.661	397.731	122.06	575.121	195.201	27.677	1975.09	0	0	257.699	0	43.619	484.631
p581.78233	4952.8	4234.43	1308.84	9252.57	7147.72	7810.18	1668.17	3527.52	3079.75	1961.46	3193.76	5374.92	3387.71	2098.03	3026.62	764.367	3349.55	5158.9	3042.08	7655.58	4596.65	3002.11	2876.13	1783.98	310.482	2060.99	2038.22	4572.75	1065.48	1793.3	2893.77	1619.44	2198.56	1182.86	9661.59	5084.21	1289.91	2044.23	2083.62	1889.65
p581.78509	2156.59	1838.56	1076.41	3079.73	1721.93	1667.36	539.828	1069.34	680.415	217.947	608.12	1153.24	952.617	553.214	1173.98	602.408	605.833	1184.66	1000.65	2247.44	1335.73	699.604	522.382	380.542	173.591	999.919	233.088	1190.41	267.779	638.975	995.458	63.4721	944.394	663.522	2698.96	1726.67	463.672	586.952	924.442	835.903
p582.32399	682.695	545.084	1868.23	86.4182	397.98	214.351	736.216	240.505	422.126	725.911	1098.19	226.28	1296.73	966.809	1090.8	2687.74	1118.77	360.403	1619.33	521.182	454.91	750.812	508.082	1038.58	416.057	565.389	678.497	1188.85	631.755	505.303	562.095	741.782	2074.56	2686.01	1854.32	1626.1	1032.64	664.324	796.357	1173.69
p582.47956	5.06507	175.723	65.4505	246.042	197.091	390.626	0	0	12.3714	29.4214	0	0	10.728	278.08	11.044	45.6493	37.2348	10.5625	15.2989	63.5514	10.7758	1232.83	175.84	60.0691	0	5.15672	70.1319	10.6897	536.968	10.7015	96.8395	41.6737	45.7146	23.3127	240.706	0	6.15526	13.0135	8.18987	0
p582.62811	150.163	135.823	381.396	178.358	170.558	147.483	140.117	194.856	180.906	204.587	226.3	182.156	177.843	431.581	161.495	0	172.09	154.454	137.805	256.709	157.574	301.46	0	0	737.002	397.406	188.942	156.315	538.988	299.485	140.062	494.228	168.266	168.694	375.492	471.875	90.0077	190.296	141.65	148.935
p582.68677	664.302	161.848	263.385	312.42	203.239	59.3894	282.835	78.4659	215.57	82.3846	203.059	73.3518	297.579	336.443	406.089	683.147	791.436	310.424	55.4922	573.566	187.767	126.321	1476.15	1957.24	299.518	89.855	287.094	186.267	336.501	186.471	381.849	862.005	945.801	755.844	232.923	337.385	107.254	414.543	135.911	279.262
p582.76725	2530.3	4006.56	450.981	1253.19	3030.91	4048.2	1476.49	1278.78	2705.64	1962.43	627.356	1066.49	2592.55	2913.85	2440.27	3258.38	432.629	1464.67	3438.14	1996.95	1538.55	3327.65	3579.66	2453.08	1623.49	555.182	1271.6	1594.67	735.744	1387.35	2365.14	927.692	1993.56	1698.29	527.839	246.042	2122.78	1712.98	1439.68	1764.55
p583.9062	4459.29	4008.42	20.6076	1655.89	2372.58	1329.41	2378.11	4896.35	3680.13	3335.86	3255.73	2145.56	3287.06	3269.96	4855.61	6023.64	600.429	2148.56	2707.19	582.819	2601.8	1017.97	3813.63	6417.66	5421.6	3534.33	2979.81	2914.11	1416.99	3049.24	7635.44	6763.86	4637.82	4075.01	2630.09	1383.89	4891.94	4159.98	3826.72	3504.26
p584.32729	315.924	412.876	473.41	296.189	352.965	291.869	1017.05	305.92	345.778	321.198	391.969	340.757	957.278	277.774	1704.02	1066.42	1035.98	429.197	360.169	418.443	237.698	1100.6	1461.34	1432.86	585.498	42.6103	296.635	324.549	846.039	298.544	347.724	68.7358	2272.29	2736.33	1096.27	906.977	1865.4	419.403	312.986	1287.14
p584.72337	339.87	380.652	104.198	292.182	719.859	401.738	457.256	107.777	206.65	392.822	141.806	241.663	98.3666	210.346	392.896	210.596	64.4841	176.434	76.2211	668.559	443.84	1323.41	604.564	225.128	718.217	336.454	104.506	178.559	461.885	306.089	412.491	958.204	477.809	648.919	409.348	1141.12	102.816	311.738	509.086	243.982
p584.72574	375.054	505.599	245.784	276.682	443.656	302.669	115.481	119.151	219.776	317.226	221.054	209.664	108.748	198.715	197.882	196.167	14.1399	166.679	84.265	375.077	324.036	513.541	714.458	151.658	43.541	105.485	115.534	168.687	84.0908	180.118	324.462	791.142	404.371	103.153	82.6643	520.905	97.1314	205.357	165.954	211.141
p584.78424	1531.16	1802.66	7526.31	8272.49	3362.89	3844.83	929.232	3952.78	4453.77	6282.65	7344.77	7340.92	3536.06	3537.75	1551.18	1169.2	5825.62	5954.38	7114.18	5114.06	5416.39	4997	3199.97	2118.98	129.31	469.731	8673.98	9691.03	99.4573	417.412	504.679	16.5429	2233.24	1958.7	3574.5	3463.78	873.816	1770.29	487.644	1007.2
p585.78211	313.076	191.957	137.661	1362.72	363.538	179.821	4.24966	239.855	58.746	125.001	98.0933	242.064	0	112.509	201.724	788.616	53.497	151.82	0	549.486	313.111	40.1033	186.823	86.7984	2.38629	3.61017	148.82	400.002	159.133	286.487	0	2.84229	268.563	452.576	8.27086	10.4648	117.976	33.1145	206.24	707.628
p585.78894	157.849	34.1569	657.925	1180.82	215.282	495.952	5.16144	498.867	190.166	958.378	225.63	1368.1	627.9	449.341	51.2833	187.077	171.462	578.736	372.225	377.333	586.596	193.194	7.36174	85.0491	2.89829	4.38474	611.284	1697.39	45.7437	170.2	335.666	3.45212	279.496	102.717	708.936	12.7101	83.4034	156.122	168.377	351.968
p586.07484	473.316	520.426	367.753	1700.56	293.736	226.221	44.1845	122.828	212.426	181.104	79.9172	252.164	302.906	639.535	360.705	747.231	460.495	181.365	761.947	621.799	185.028	35.063	83.4528	734.618	24.8107	102.916	375.721	378.447	767.804	571.865	164.465	1524.38	961.407	1721.08	85.9936	108.805	105.69	223.451	285.116	256.497
p586.15065	32.025	470.228	147.817	0.863866	39.2523	107.028	0.42992	155.791	41.6338	176.306	62.685	126.095	147.707	95.8447	244.258	244.679	97.2029	213.9	21.0524	0.695561	73.7141	453.529	282.458	1227.14	0.241411	489.446	61.6194	298.109	593.846	108.325	117.727	0.287543	355.997	216.204	0.836727	1.05868	33.9481	43.7947	89.2233	56.1224
p586.29347	722.828	414.324	647.26	524.982	381.084	449.891	1196.63	594.401	1835.34	624.086	1166.38	555.66	542.504	411.434	509.918	1119.42	886.709	345.103	420.369	438.074	352.073	72.6559	1100.23	2600.74	705.753	847.77	576.361	349.26	1773.23	476.203	685.667	1470.41	3030.33	2007.19	1450.57	1610.69	854.814	580.491	1059.05	625.611
p586.32273	844.079	543.376	97.0944	187.825	330.866	269.894	686.197	356.586	371.201	374.395	185.567	333.345	922.703	564.819	665.702	826.712	1053.62	724.934	373.848	190.261	594.615	420.631	1784.1	2723.53	131.837	189.145	499.762	303.236	199.634	305.756	370.471	613.472	805.688	1106.84	373.191	486.399	223.668	390.803	219.16	464.028
p586.95388	459.082	164.74	371.199	79.0314	239.235	433.399	100.884	236.34	132.254	248.143	362.43	220.936	215.705	180.476	284.654	215.542	258.676	182.106	321.278	201.434	115.197	100.463	530.088	452.36	715.672	370.49	229.167	120.815	449.129	392.108	158.841	399.193	1283.66	1550.05	407.618	473.649	173.081	362.067	423.743	208.905
p587.16612	7465.39	8213.65	4814.27	5398.45	6522.95	6897.01	3748.86	3493.92	5247.35	5588.67	2852.06	6344.14	7534.35	5856.42	6469.29	5589.59	5800.1	6108.76	6984.85	5661.4	6153.85	5997.56	2420.47	1693.85	2502.28	4997.31	7226.03	6017.76	2375	4788.99	5826.2	3151.19	3975.62	4199.9	9197.8	5138.99	5711.57	5284.59	4658.12	5202.86
p587.17513	126.935	510.664	88.9561	336.013	180.041	124.598	143.315	77.0771	121.704	81.5003	129.859	130.184	150.42	95.5797	156.517	334.755	40.8375	108.441	148.936	27.4449	110.143	6.80271	223.911	296.58	59.5856	188.601	94.6889	111.715	237.211	165.443	118.289	129.339	87.3392	116.495	79.5708	31.4374	69.434	158.901	81.5871	130.223
p587.41435	399.212	394.41	226.926	215.779	40.7944	35.2752	336.336	46.6059	43.2695	48.9335	611.091	467.136	42.5368	185.012	38.6266	1947.54	719.956	36.9427	32.9604	744.192	37.6888	117.121	813.753	401.477	328.614	172.272	53.8036	275.69	884.456	37.4287	419	1181.56	429.661	585.252	309.699	52.2806	205.826	45.5153	28.6443	35.6226
p588.1762	75.9639	354.228	50.8662	40.3236	62.4412	107.132	10.3827	5.53763	44.5601	84.814	18.7794	53.8005	126.022	101.731	96.4145	92.4931	33.3209	40.9853	32.2023	191.317	71.6845	26.5513	299.258	64.3739	5.83016	80.9256	60.5765	110.179	410.571	42.1569	147.392	30.3902	349.215	318.354	298.04	80.36	33.9276	64.0082	221.444	56.1398
p588.85707	181.765	188.335	1071.03	338.526	1479.55	2633.45	765.195	235.863	871.573	1187.6	604.536	1079.44	2140.81	753.024	660.915	214.843	86.4433	269.161	1584.68	1733.7	798.827	3044.74	306.464	173.534	793.335	1378.15	1062.18	413.947	239.667	510.312	688.699	112.278	204.722	550.121	4165.97	712.806	194.368	437.817	357.912	310.956
p589.05324	571.445	1158.7	153.894	997.601	248.356	112.315	415.053	245.964	369.315	155.802	420.79	381.559	927.037	440.348	315.787	417.911	742.216	405.088	668.002	554.962	1091.45	4232.9	1240.72	241.084	193.016	205.773	143.887	572.351	148.503	444.5	424.67	230.011	2123.68	1165.35	450.016	476.515	26.8647	56.7978	211.189	453.671
p589.23307	210.358	509.448	1194.85	864.358	248.269	234.764	1895.17	556.784	420.594	143.227	390.726	204.924	229.091	938.406	919.012	1556.98	656.699	224.828	876.8	839.245	752.699	45.9785	187.657	204.808	80.2106	185.18	1278.01	916.895	64.1886	305.369	270.729	556.821	1456.23	2789.26	519.628	585.917	131.017	466.457	293.557	898.74
p589.23547	1164.75	1397.19	1912.72	5058.79	742.251	1318.75	1657.24	1656.13	1163.2	1229.9	901.996	1394.18	1412.54	1879.96	1782	3517.12	1805.54	672.169	3440.21	1489.12	1587.17	468.835	942.895	2334.15	139.516	681.27	2599.8	1746.74	444.523	1086.66	866.383	1182.93	3039.28	9943.7	1986.26	2276.58	391.704	1707.16	1312.52	3548.82
p589.49704	128.982	156.359	483.591	168.641	93.0384	126.68	463.515	167.37	98.6831	193.44	459.035	159.307	193.349	218.943	552.081	318.916	172.091	84.2538	239.17	40.7035	148.989	222.17	140.307	188.872	261.186	542.586	162.291	182.258	917.333	595.499	76.4027	1276.63	908.166	160.308	468.992	527.866	49.0986	204.083	102.867	161.768
p589.77055	3387.44	3401.96	85.1943	2340.36	4666.07	3778.49	863.561	812.943	1220.43	1125.99	1961.84	1433.62	1697.89	1207.13	2613.84	330.909	606.633	1521.95	1204	4753.41	1376.28	1264.94	1106.13	768.015	243.325	1033.51	883.708	1365.72	299.221	1562.38	3105.16	251.278	1328.88	1209.06	1783.09	3464.16	823.311	1182.33	1428.64	952.097
p59.04945	357.206	305.286	405.707	277.284	253.391	193.516	727.166	335.851	268.765	415.447	199.318	226.226	356.795	273.571	393.238	781.504	112.535	313.644	440.962	420.567	234.101	340.476	857.019	1040.33	101.214	446.998	191.097	274.079	706.231	444.011	294.891	139.5	880.92	818.836	444.186	614.978	310.798	354.313	536.271	493.686
p59.07334	8642.98	7445.59	12323.5	11020.7	9267.7	7916.98	34365.7	14194.4	10511	11572.8	15468.8	8671.05	9780.04	9957.09	8813.68	3232.27	10234.6	8331.48	7886.81	7897.43	8815.55	8919.13	24450.9	31388.1	33882.8	33433.7	9071.78	8158.56	10941.5	9230.04	9820.55	23848.6	8740.14	8400.2	21402.9	17181	31844.8	10966.4	11792.2	10834.8
p591.60521	517.334	91.5466	41.9965	639.519	211.259	99.4055	59.8277	131.335	274.205	386.027	340.018	122.776	428.983	290.12	113.198	792.556	21.2293	192.746	92.8823	235.504	370.822	13.8533	30.792	264.37	233.626	14.8302	127.349	124.47	676.992	359.014	314.189	359.114	576.578	113.702	33.9759	42.9886	240.391	270.715	182.635	674.321
p592.40448	0	39.8844	0	0	51.1836	87.4426	159.548	132.648	59.7821	46.7937	81.9573	50.6876	158.081	42.1173	15.095	597.026	143.008	107.388	30.8769	19.831	50.5532	79.5852	343.423	272.136	50.9212	52.4928	36.6452	64.6427	284.708	14.6268	13.0916	21.4967	15.7278	7.80416	121.727	49.9944	180.995	26.3553	374.729	409.845
p592.41211	2705.63	3383.86	1287.47	2603.29	2862.44	3729.18	4448.24	2603.8	3615.82	2926.85	1916.15	2894.99	3472.37	2752.2	2494.14	2098.32	3746.93	2793.21	3129.47	2282.37	2692.72	2161.59	721.984	1578.28	2152.74	1939.89	2917.08	2867.92	1481.67	1864.33	2225.99	514.068	2381.06	1395.65	2722.96	1005.63	2478.78	2380.91	1757.15	2982.45
p592.73594	538.934	16.8445	0.420951	605.265	9.0721	89.6768	0	0	9.62252	0	42.5832	13.8801	17.9093	13.7014	83.0353	630.087	371.163	8.21552	268.148	189.986	19.542	125.797	131.131	1369.95	0	9.35173	71.1581	230.025	597.535	146.163	7.44997	375.936	72.9287	21.5414	0	0	165.187	10.1219	0	101.267
p592.77255	2109.34	3565.74	3015.19	3489	5248.54	4917.37	948.23	2333.71	2251.45	1430.72	1824.45	2713.87	2020.99	1367.72	1560.85	258.09	3540.81	4629.71	2392.2	6630.56	4309.4	2270.63	2199.38	1427.99	571.25	88.1402	1618.06	2961.23	199.965	882.551	2176.64	1297.74	1578.65	1008.64	2486.33	4570.81	927.455	1683.15	1437.98	1213.4
p592.82815	602.997	1742.24	1095.42	739.919	647.45	774.56	1057.96	840.754	705.038	514.464	267.501	418.149	804.65	982.542	648.5	882.993	836.027	586.319	510.115	1509.19	1057.7	1452.4	508.388	2185.86	790.311	632.443	557.798	613.009	649.31	1021.58	531.683	200.798	2575.44	3714.29	982.679	1226.7	1168.88	746.345	349.397	1114.39
p593.02929	1159.06	1608.88	1882.87	1528.82	944.135	1185.8	1611.72	186.69	686.904	405.678	882.115	913.407	997.634	1939.53	767.278	1370.99	855.024	586.465	1599.09	565.026	1491.9	395.137	1625.5	1347.71	575.496	625.355	468.757	1479.59	785.524	1285.54	785.695	527.349	3155.85	3090.08	1058.05	193.075	451.023	937.16	793.343	527.885
p593.14997	1245.53	1092.08	706.406	2194.18	1192.51	223.801	1646.63	581.013	1801.3	678.122	1236.99	1303.47	1272.57	2784.51	2000.09	4261.62	2452.45	924.962	2694.02	1080.21	862.807	2073.65	4059.74	1773.5	1833.65	348.564	1561.51	855.913	1522.01	1308.51	989.39	614.403	6880.73	5410.3	1500.96	803.163	677.027	1041.98	900.816	2678.01
p593.17491	75.132	132.117	201.515	340.438	107.082	168.118	241.275	70.5409	103.051	174.302	48.3026	95.2008	111.142	166.982	72.7638	188.633	822.44	110.656	129.361	122.041	109.35	48.8818	311.013	210.632	353.624	231.96	208.465	160.521	206.654	81.3632	78.2215	97.6025	343.91	558.992	125.583	198.191	154.998	218.82	61.5087	103.355
p593.18424	41810.4	39408.1	5899.32	48261.2	52242.5	63272.7	11968.2	36990.8	46166.8	49017.6	35275.7	52317.1	50340.7	49826.1	41415.3	34861.5	92890.8	52290.4	54414.3	55606.6	50865.3	91495.3	3329.7	4215.77	28086.8	29649.1	51125	51599.6	1396.04	34863.8	38080.7	17962.3	40470.9	30039.2	91540.6	32385.9	35185.3	47843.1	30665.7	36498
p593.18666	43938.1	43177.9	7672.67	44599.5	43677.6	45071	3759.42	29902.8	39215.6	35555.2	9023.81	39729.5	44470.6	42895.3	40599.1	34329.7	34862.3	38622.2	42751	37759.4	45484.7	47438.5	19999.6	19481.4	18624.8	21487.2	37319.6	42550.7	17800.1	35934.4	40184.5	20129	41366.5	35933.2	36735	13928.5	30814.2	40533	33809.1	37771.3
p593.23276	494.512	1094.63	403.146	1647.13	197.683	1578.43	237.095	530.016	209.677	972.686	805.158	449.591	793.377	1204.44	629.152	1512.03	489.871	253.56	493.404	514.186	737.961	610.151	1140.04	89.7708	1405.34	641.758	834.391	1110.09	1139.52	259.787	162.337	200.258	1710.16	3358.71	1111.99	962.179	743.98	308.886	295.586	446.403
p593.23779	1603.44	2787.79	2280.15	3606.46	1169.25	829.879	4510.31	1493.37	1240.19	1441.85	2.96988	964.256	3437.85	3475.3	2004.5	5899.78	2313.56	1283.1	2697.14	2164.44	1593.14	1148.12	931.469	1331.93	1113.16	51.0732	2185.62	1863.34	1165.51	1965.03	1054.65	48.1158	6852.69	10141	2239.5	3216.37	1788.39	2023.67	694.395	2028.46
p593.36285	1108.32	1021.48	1047.03	148.707	1330.67	1541.1	962.165	883.784	3286.41	798.714	1328.03	726.387	929.318	846.134	1014.93	377.062	605.487	896.164	880.097	1042.53	848.768	516.197	242.016	59.6387	946.258	1115.11	678.547	782.456	221.819	936.137	1081.34	1510.33	808.792	601.276	2536.66	1595.06	467.315	1067.43	813.706	1013.19
p593.3677	4572.39	4818.33	3618.63	306.444	4016.66	4527.09	1550.35	2859.1	22744	2558.84	4855.49	2190.27	3014.89	2530.71	3763.73	1549.27	282.255	2560.68	2745.04	2509.42	2343.69	1439.43	3802.08	2078.08	2554.16	3286.72	2214.36	2276.05	4131.75	4532.85	4848.82	5488	2296.48	1916.8	4321.81	2922.22	1625.9	3115.77	3820.82	4066.04
p593.42684	828.845	569.517	808.531	919.624	309.679	81.9455	850.219	315.219	614.385	113.674	653.377	221.076	794.96	441.559	960.268	273.092	424.595	280.44	471.321	357.872	599.793	322.897	565.801	459.663	682.167	257.905	646.216	534.629	258.721	673.907	593.77	372.219	1908.8	1705.69	619.965	819.612	372.911	484.549	496.378	554.058
p594.18613	12517.5	12989.1	4325.84	13964.2	13548.3	15910.1	2279.66	9403.17	12154.3	11825	7679.24	13349.9	15632.1	12738.4	11835.7	12173	15193.2	11955.4	14505	18712	14228.1	22160.7	4864.74	4897.1	7498.34	9330.4	11491.3	13723.5	3042.12	9993.59	11040.3	4350.96	10890.4	9442.47	15026.6	8883	10017.2	12727.9	8915.77	9951.77
p594.19507	1131.68	1067.3	294.215	596.317	391.607	404.191	27.9499	160.041	419.405	272.21	345.108	337.652	594.594	457.224	709.251	804.498	125.709	615.469	485.474	584.676	526.828	167.293	1193.26	758.075	157.733	312.153	261.286	447.455	867.99	771.366	490.357	667.186	599.661	775.279	116.671	97.4923	297.294	636.296	1387.91	971.326
p594.62351	126.752	186.787	24.0612	86.2071	19.2556	12.2377	150.424	16.1686	173.1	16.9761	96.274	15.1148	238.041	20.7891	31.7531	139.921	30.6212	17.4375	73.343	417.834	44.7005	343.734	63.7092	419.615	152.427	160.006	53.5989	17.6476	242.669	202.224	166.707	78.7361	214.575	233.467	137.495	156.585	95.7135	21.4839	9.93733	12.3583
p594.78164	2286.77	1334.77	360.311	1892.35	667.272	711.854	451.389	953.388	707.756	355.463	593.853	316.489	1701.68	960.642	1346.75	4852.49	2460.33	604.269	1331.41	1038.57	616.474	3184.83	1160.88	1500.87	276.791	141.387	1325.87	611.548	299.737	793.945	738.201	343.187	1840.02	311.847	767.383	835.365	352.136	1022.93	347.172	667.656
p594.87174	7488.47	6778.93	16735.5	2788.07	12469.9	17031.5	5929.7	5480.45	10084.3	13173.8	8249.2	11129.8	14447.1	10675.7	7654.15	5919.61	5886.06	8198.56	15174.9	15220.6	13583.1	33423.8	519.73	1433.04	8909.07	9593.3	9066.98	8031.71	513.183	5935.76	7188.82	5201.86	8116.14	7744.48	26762	9743.98	4816.48	8066.07	7017.92	7652.54
p595.33434	693.678	1295.68	75.2951	1111.26	899.672	630.978	729.937	1135.37	954.256	1089.67	1166.94	779.32	1146.76	1355.91	1288.32	828.564	797.821	829.184	1350.53	1197.08	1529.1	482.75	1032.7	815.454	964.49	543.614	1213.23	869.494	814.114	1004.83	738.807	717.048	2456.97	3224.98	1358.77	1625.64	648.084	1003.78	1283.19	990.974
p595.66318	284.662	246.075	454.682	539.292	58.8168	82.1509	20.1605	261.799	62.3853	70.5516	36.4647	185.477	203.168	63.5009	55.6912	452.957	24.5167	117.563	73.9156	32.6174	54.3392	178.586	339.333	28.8133	11.3207	334.255	633.38	446.197	543.332	113.601	48.3001	13.4839	495.844	933.37	39.2372	49.6455	31.039	65.6232	122.99	61.6679
p595.77467	648.653	739.8	2046.32	2610.99	780.068	358.535	42.6201	922.765	806.336	911.886	2240.09	3535.5	1110.02	1235.67	343.156	403.38	945.089	1289.71	2032.1	1321.46	2008.55	1782.22	109.418	321.774	23.9323	188.61	4209.04	4417.04	233.791	556.534	42.103	68.9471	1091.87	471.422	516.434	1318	207.845	235.446	550.966	505.341
p596.23452	5.33031	77.533	94.0527	425.232	207.021	179.566	50.6695	6.91676	124.089	7.26219	70.7137	6.46595	6.31286	495.504	92.1873	39.8613	1418.54	672.417	370.379	1261.06	89.6519	31.025	206.463	181.233	21.9535	214.104	78.6404	80.4086	770.378	399.054	184.329	524.17	916.497	155.692	76.0904	96.2746	275.682	187.316	1003.18	665.96
p596.86925	416.835	285.656	319.43	375.113	302.285	278.233	58.9602	742.932	261.357	233.602	526.546	207.989	349.925	776.062	320.731	282.94	203.824	327.073	680.522	1811.09	331.401	324.337	32.1283	136.409	575.97	330.235	263.422	225.83	256.15	253.892	520.917	165.625	671.534	767.792	1124.11	321.063	147.099	446.565	262.9	278.961
p597.23155	1546.95	1098.39	2059.58	909.266	633.051	416.844	840.918	550.739	579.016	799.53	722.88	557.888	2769.31	1147.73	847.287	2062.57	110.89	732.65	702.526	1098.24	1495.43	1801.97	869.728	1204.66	406.548	514.415	975.321	1004.31	454.67	1394.5	540.362	337.409	2341.93	4126.94	1120.87	1698.1	405.04	645.107	410.466	1513.56
p597.32493	114.419	129.163	203.066	226.464	214.751	322.103	51.1085	148.473	466.837	196.453	217.921	143.652	149.655	131.102	142.355	29.04	1563.35	211.062	114.387	39.4397	149.848	203.695	558.738	191.603	108.251	126.206	163.26	191.217	492.473	171.682	88.1368	36.109	195.33	302.876	266.347	300.284	56.6392	119.748	222.085	145.208
p597.45226	155.55	145.124	37.7518	855.674	44.9829	167.204	15.6928	149.345	215.726	402.332	192.337	359.762	329.096	41.8463	157.726	286.157	1861.61	771.353	115.741	25.3891	19.1808	12.4531	186.453	14.7717	8.81191	13.3313	33.4037	54.4577	10.9789	131.551	103.434	10.4958	1155.17	738.193	107.183	38.6437	139.459	257.411	91.3169	242.298
p597.55698	68.4216	33.5228	537.935	1008.3	77.7147	149.071	21.1874	415.055	82.4297	357.957	178.807	195.527	308.324	83.9038	73.5849	21.6021	49.1842	125.281	260.774	34.2787	214.298	403.266	1467.66	152.535	11.8973	17.9991	344.026	71.2247	476.647	71.3029	63.819	14.1707	256.857	1096.17	41.2357	52.1742	124.431	86.708	1312.21	273.02
p597.6014	206.521	387.97	847.379	6.85626	388.866	477.479	2984.77	234.141	412.459	303.022	277.447	649.103	405.474	784.005	368.201	1926.47	228.289	567.106	165.588	327.423	375.857	1661.63	1168.07	1449.5	1994.77	64.8451	375.033	448.284	1041.69	356.783	380.297	2180.79	839.498	1007.48	195.748	265.679	205.214	433.866	359.211	438.42
p597.65733	297.298	89.5825	321.958	573.071	257.158	894.072	446.355	128.518	272.76	134.936	365.911	120.141	268.141	277.638	243.492	684.127	470.946	232.877	591.215	358.052	381.085	178.429	185.88	1533.54	81.7799	217.216	333.591	670.519	327.027	377.103	211.177	2.70193	938.214	577.687	445.918	545.858	135.708	286.917	78.9878	98.2308
p598.74713	145.77	1726.76	921.759	0	357.322	102.473	134.885	9.3297	7.58164	9.79563	128.31	8.72163	8.51512	179.593	22.6122	0	0	0	12.3668	12.8877	0	1440.54	208.172	271.233	6.75337	73.7878	9.04654	0	286.411	14.0434	559.732	303.177	56.3869	1054	140.704	91.4177	150.907	208.432	114.19	42.4415
p599.24581	216.713	175.427	498.098	151.08	270.505	292.282	143.947	3.18939	113.919	173.298	186.683	482.585	135.773	190.286	71.0512	50.8585	163.589	226.192	67.2411	1020.91	133.475	495.028	426.822	800.302	94.0153	55.7946	351.265	582.039	98.9479	37.0604	357.15	304.203	1051.36	249.129	520.981	142.012	21.3164	45.0674	62.2667	59.0096
p599.25596	391.074	182.334	521.116	492.364	319.026	371.891	165.738	32.7744	172.566	225.308	176.809	680.506	89.5015	202.792	165.081	390.588	199.43	219.484	144.638	925.953	201.406	718.528	253.432	42.6028	100.913	146.365	361.226	646.736	118.49	96.2876	154.731	314.252	706.673	237.454	834.714	341.861	55.3826	117.091	118.04	110.805
p599.33694	425.814	583.887	488.14	333.983	245.112	194.317	16.0933	239.302	186.826	258.39	421.817	223.705	454.553	282.661	725.622	421.854	29.4114	426.395	629.282	548.943	607.03	195.675	371.103	1579.01	116.179	342.486	232.039	159.604	281.444	155.934	383.379	511.791	1044.78	2403.46	396.984	335.526	2219.01	273.322	674.871	182.907
p60.05602	1584.63	1197.09	3018.56	2471.2	1607.21	1611.63	235.756	2058.69	1673.14	1984.67	1903.85	1609.22	1797.81	1664.96	1490.32	403.633	1788.78	2443.61	1621.46	1884.97	1692.22	2189.86	1447.32	2794.6	1423.72	133.903	1728.03	1425.11	2176.88	1940.99	1415.88	600.145	1515.09	1629.32	2602.42	2301.54	1628.77	2009.62	2193.08	1888.79
p60.08109	14617.8	14292.5	13727.7	628.652	11800.1	11849.4	10522.8	13669	11541.4	11292.8	660.426	11031.1	12890.7	13097.4	12610.6	8926.83	7824.09	11489.5	9754.9	2294.48	10487.8	8217.78	17178	17935.6	5117.19	4640.98	11053.9	10581.6	27367.9	16948.6	16441.1	21515.4	12196.5	13620.4	2848.96	955.745	20864.8	15218.2	16564.8	15562.3
p600.78948	2157.28	2122.37	3051.7	5741.19	2599.6	2083.36	1154.53	939.882	2418.1	2178.19	2323.29	2699.1	2819.88	2399.22	2781.29	2287.67	4373.83	2651.7	2279.42	3616.77	2538.5	2614.81	640.247	1472.42	699.815	1059.86	2793.77	3103.08	367.764	2224.7	2464.58	1084.38	2404.72	1363.23	6561.44	2756.86	1263.57	2291.9	1318.03	2128.47
p600.80146	7887.17	7704.82	4868.37	14150	8990.01	10082.3	557.205	8130.43	9312.23	11109.4	7292.43	9186.06	8641.73	8832.41	7334.77	4770.23	13774	8928.77	12504.7	14568.2	9861.31	17717.4	4694.19	4298.43	4459.44	4094.51	9490.74	10024.4	856.791	6861.77	7501.32	2006.67	8878.34	8891.74	12744.7	5992.3	5439.11	9789.07	7664.06	10001.3
p600.80611	3738.23	3458.78	1306.97	3932.54	3613.23	3305.88	1732.5	3190.38	3548.52	3755.2	459.568	3316	3545.34	3605.54	3401.64	1917.99	2317.71	3035.62	4286.88	3423.02	4014.21	3183.62	3920.98	2924.7	1055.91	1013.63	3171.95	3775.52	1511.6	3335.83	3781.35	859.643	3953.45	3573.74	646.685	166.814	2371.93	3792.28	3633.85	4842.47
p600.82159	9742.62	9020.26	7905.57	18518.4	12880.6	15763.6	5732.78	3269.12	12014.3	15247.6	24475.5	20284.8	13643.3	13424.6	8626.17	7690.62	25528.7	15532.8	14382.3	20206.9	14831.5	22103.3	14367	10700.6	3375.02	5007.87	17886	19546.8	3570.07	5653.72	6494.96	1146.89	9245.6	6701.75	20578	13416.4	6055.1	9790.86	4977.85	6436.43
p600.82653	6832.35	6144.3	6528.09	13089.9	7258.8	6860.98	2473.04	833.944	6853.05	5641.95	7885.83	9187.77	7568.83	8459.92	6793.18	6461.54	8307.83	7578.02	7972.82	10437.3	9603.01	9032.07	1158.82	1579.51	1343.77	3482.56	8327.78	11874.2	606.915	3927.44	4387.19	1521.7	7217.77	5695.38	7352.29	6345.47	3926.61	6328.63	3923.54	4151.28
p600.90002	273.658	212.34	0	16.0733	63.9514	4.30493	418.672	130.105	28.7305	156.187	372.296	5.31701	5.19112	154.83	343.027	718.085	298.269	103.129	53.1876	420.156	0	0	610.812	47.2152	182.667	600.28	5.5151	0	39.6051	391.263	152.956	39.6396	394.618	4.92407	194.893	377.28	1588.55	369.144	484.133	770.41
p601.05599	1065.3	645.227	252.278	1817.13	651.717	148.549	4243.68	1230.36	492.764	206.066	1013.55	666.944	773.507	2309.28	921.048	1231.8	342.882	420.712	1104.61	932.9	830.869	2584.77	137.321	1032.13	790.038	16.2017	1644.13	425.781	1223.22	426.248	741.331	346.304	2062.63	1958.77	761.284	1311.6	1628.79	820.295	362.615	656.317
p601.06526	531.054	369.154	0.0641251	609.672	281.91	82.0384	146.714	108.39	221.866	113.803	211.207	301.079	286.093	959.658	330.534	464.244	38.8532	189.425	699.421	567.245	395.689	568.049	596.298	615.15	182.98	172.485	527.33	191.707	400.099	191.917	197.639	49.9273	464.797	1026.57	154.254	321.111	542.823	299.429	119.753	265.908
p601.15239	1320.54	1881.97	2504.03	1914.73	928.714	1579.51	1099.28	1885.5	985.061	1583.47	1342.73	1409.86	2368.24	2531.69	1618.26	1646.99	2114.4	969.406	2317.6	1163.37	2006.31	2650.34	2052.21	1616.54	2692.55	875.566	2005.87	1258.48	600.904	852.092	1350.23	199.624	5584.25	5579.2	1490.13	969.708	891.067	1841.38	926.919	1371.74
p601.73324	502.656	281.86	582.123	2391.38	181.585	145.593	285.85	192.359	192.602	362.741	618.308	496.576	337.582	501.989	583.662	433.224	642.725	894.985	780.631	944.589	767.636	2134.02	1379.12	590.356	227.703	297.393	866.664	557.403	479.825	166.603	324.928	107.725	1791.46	2971.74	639.524	745.644	95.8267	579.116	526.166	786.518
p602.13456	695.562	440.608	308.391	388.753	21.1908	157.314	396.819	207.845	22.4765	218.225	353.742	194.299	189.698	449.725	349.347	235.916	216.385	19.19	722.409	386.735	168.078	157.587	135.042	659.85	79.4887	8.51335	201.537	19.4212	355.001	19.4425	17.4018	136.467	232.052	553.629	554.19	474.872	1270.7	286.068	127.743	394.076
p602.16711	592.952	620.931	490.304	178.218	170.424	147.367	597.216	194.702	180.764	204.426	602.115	182.012	483.9	408.494	161.367	1441.09	486.955	154.333	137.696	335.682	157.45	116.112	349.197	584.549	885.146	409.786	487.647	349.731	314.582	720.239	404.285	122.327	762.002	681.683	610.579	778.542	89.9368	190.146	119.665	693.108
p602.23369	134.198	479.903	844.565	557.055	225.358	38.1267	278.01	50.3733	338.568	52.8891	102.532	116.332	330.747	274.667	162.519	248.514	164.237	160.348	35.6247	120.115	100.633	185.407	407.52	595.434	178.239	212.092	379.42	324.325	235.398	171.518	76.2203	417.781	34.8722	732.623	306.71	298.281	788.5	185.622	310.661	38.5022
p602.60364	186.213	834.073	273.521	62.7077	393.92	182.89	2089.37	241.635	491.406	253.703	22.3661	539.426	643.438	425.292	468.469	118.945	654.074	356.727	461.619	151.714	540.433	513.776	54.0017	1031.96	135.391	477.759	234.302	629.755	722.499	407.442	684.005	1172.38	920.602	1063.07	542.718	614.71	428.185	512.052	393.989	202.704
p602.97534	0	24.2528	0	0	1.63661	0	136.637	0	0	0	0	0	15.4479	83.4384	447.999	470.55	25.191	380.715	136.579	65.8485	0	0	240.468	418.375	0	0	0	0	185.708	57.6904	42.9017	24.056	71.7869	0	0	0	12.0422	0	0	198.148
p603.63672	167.952	311.393	354.004	538.399	190.763	164.954	165.332	217.939	405.637	228.824	297.21	203.735	655.541	580.35	247.554	512.331	19.8122	172.752	154.13	419.514	204.303	139.165	498.553	93.4515	161.316	192.322	312.969	174.833	133.114	175.025	156.654	396.657	638.496	249.501	365.934	423.152	100.67	212.839	133.947	945.324
p603.75636	830.989	339.18	647.827	1067.88	937.689	1124.37	1567.13	4.87047	405.666	669.387	31.853	867.327	820.172	602.491	501.392	1201.62	344.966	1946.15	723.826	1675.17	996.092	38.0265	103.049	273.378	12.8628	532.833	651.036	764.581	350.651	175.648	491.367	356.766	112.712	78.5495	3408.36	1172.51	346.517	459.301	70.3668	98.1001
p603.76604	1000.03	1758.03	747.549	956.522	934.02	1268.34	18.2944	161.793	360.644	491.832	711.088	1155.37	686.897	481.203	799.893	852.126	259.956	1717.27	914.1	1511.6	1088.87	201.691	102.145	436.613	315.947	685.879	564.991	749.342	203.391	94.2806	490.329	344.145	90.352	247.73	1841.1	957.767	328.596	403.809	419.255	516.998
p604.04755	130.234	829.008	201.818	328.528	105.867	204.358	1969.94	804.473	221.856	94.902	475.353	84.4968	122.565	173.447	100.241	689.556	444.655	95.871	63.9236	951.11	190.762	186.678	486.106	422.846	44.5326	402.92	151.473	97.0259	544.679	415.991	200.582	136.129	483.075	817.883	355.597	668.452	948.813	118.118	133.032	140.286
p604.48568	13.2752	3.90581	18.8778	255.137	15.0783	47.6469	7.84716	19.254	15.9931	68.215	14.1933	61.5535	32.7721	110.872	55.023	8.00076	9.54276	30.8805	167.649	55.7363	13.9304	23.1397	295.061	7.38657	4.40639	6.66632	68.2157	13.8191	5.48998	13.8343	105.027	5.24841	88.6607	425.23	15.2725	19.3237	7.95717	16.8232	41.4465	194.713
p604.50325	89.5589	743.303	517.394	436.707	47.1964	87.9605	1842.66	116.214	159.673	122.018	437.479	247.08	335.795	648.146	44.6883	302.697	1574.8	42.7402	712.81	483.789	387.165	207.413	298.848	269.155	465.521	300.093	586.812	212.029	218.954	43.3025	541.225	210.499	2399.24	2572.13	458.816	751.911	150.997	52.6581	71.426	443.892
p604.62727	294.775	61.1026	146.292	146.39	76.2139	66.348	39.9319	87.6595	62.8745	92.0374	449.03	81.9463	155.983	82.8395	317.816	282.206	236.766	53.6811	61.9941	514.152	69.6487	67.1496	355.024	730.165	150.202	196.409	84.9991	194.536	363.972	534.174	48.6789	77.3613	218.285	1201.26	281.883	125.39	275.664	66.1379	204.754	87.1584
p604.82702	327.027	179.406	777.912	159.86	206.609	11.9029	898.345	263.687	73.2905	16.5116	241.619	163.264	98.5792	74.6012	176.724	441.836	215.599	62.5741	668.686	456.306	141.232	149.362	1233.98	612.782	275.453	0.558262	86.7497	259.789	654.163	492.42	136.105	774.215	958.54	113.842	245.16	341.654	36.4648	77.0945	153.061	185.821
p605.02231	3500.15	3493.65	1352.94	3205.74	4915.41	5901.52	2888.86	4836.71	3663.04	4977.89	4129.63	5109.27	6052.03	4737.2	3319.31	6075.41	10631.6	4585.4	5165.04	3469.59	5324.23	7639.34	1898	1105.31	4474.99	3454.28	5921.24	5841.57	82.8926	2584.84	3602.68	1569.65	3069.54	2616.1	8033.73	4525.26	3590.28	3271.29	3385.81	3528.43
p605.0273	2401.02	3075.7	855.102	1893.35	2917.07	2909.12	768.573	2689.1	2285.21	2480.11	788.414	2633.53	4197.85	3138.75	2557.23	2994.61	2521.57	2279.03	2534.8	1572.62	3386.07	2896.59	1455.93	2119.83	1579.96	1285.32	3252.35	3507.41	1425.47	2423.35	3627.79	3073.77	3005.69	2316.8	1396.12	1334.17	2163.26	2217.59	2415.86	2538.65
p605.1542	920.677	1290.81	95.1431	558.285	889.797	587.57	430.052	463.027	1084.93	709.877	879.905	432.849	1555.82	1407.5	1580.93	4992.59	2022.33	898.437	1045.63	482.448	1242.48	1526.3	2689.01	1551.73	1182.45	1.43574	921.451	1014.16	1293.86	959.448	658.872	2263.2	3176.84	2832.69	1059.19	1242.86	643.25	1080.31	821.456	1083.65
p605.1567	1066.37	2241.57	9.61218	1266.6	1183.52	601.492	11.0635	476.188	1198.03	763.032	783.857	445.153	1598.1	1711.93	2473.47	4927.71	1158.52	1087.81	1033.32	659.145	1496.32	878.647	190.68	1843.35	1159.79	228.823	986.653	1266.49	1585.59	1111.28	814.659	1912.68	4895.4	7103.58	525.698	1385.89	907.091	1288.39	1243.74	1762.71
p605.24437	1452.21	610.396	1224.7	94.8036	668.658	174.011	777.418	403.198	666.273	382.911	717.349	214.921	1447.21	1029.28	635.786	1680.34	206.772	616.001	974.257	1651.25	1253.44	1055.09	568.232	646.485	348.23	196.98	365.375	1196.02	402.744	822.527	749.071	111.941	1529.5	3310.39	76.8001	251.292	295.662	854.105	537.517	454.138
p605.51886	1129.72	1184.58	2310.67	1180.36	802.88	976.033	1642.55	945.459	880.78	958.601	1299.91	957.753	1589.97	1232.07	1788.64	3493.58	1696.66	727.073	2429.22	1421.11	1818.37	3076.64	2808.98	2535.34	776.907	875.697	1145.43	1424.43	999.162	736.64	677.016	608.767	2462.62	5685.19	1349.44	2012.08	595.666	900.765	743.508	1916.17
p605.60911	491.816	1217.67	70.9197	616.184	444.77	139.325	3215.09	184.077	443.178	193.27	1316.16	172.08	506.925	908.667	528.929	388.249	409.973	378.377	628.274	1797.43	444.131	2255.15	586.198	514.798	782.942	680.169	178.49	619.351	743.905	383.355	580.692	323.157	856.431	3615.82	1228.6	1588.41	2277.7	466.18	474.005	642.042
p605.88363	117.527	849.208	61.7535	234.382	19.7894	8.99341	116.653	145.397	1.06727	130.055	200.155	25.4013	23.8458	292.367	118.269	876.465	166.044	382.09	38.2033	314.051	106.114	166.282	106.089	202.617	300.082	288.658	11.5216	40.3294	235.37	320.049	457.416	376.676	110.238	199.721	291.922	257.991	812.163	154.063	225.586	155.276
p606.76721	306.897	74.7631	2761.85	3042.82	947.73	885.503	83.9477	1574.3	2024.3	1818.54	3796.12	3422.55	852.203	2080.69	279.957	85.5908	1375.88	2633.61	2282.08	720.969	2268.16	1621.17	507.631	518.541	47.1388	71.3152	3793.02	3681.06	325.523	721.971	133.689	56.1466	806.309	1066.92	401.176	1047.42	347.256	48.0435	520.698	698.174
p606.78991	513.854	2466.09	312.671	2043.6	577.345	963.943	969.037	1142.71	612.374	252.873	676.215	66.783	893.36	623.325	1254.42	1235.37	518.543	522.833	661.994	1000.7	756.962	2208.54	11744	4569.72	288.453	630.172	470.31	529.131	1070.07	2089.77	1275.76	1174.27	1989.4	2677.15	855.083	664.579	1963.48	919.548	43.9069	729.823
p606.79743	115.456	148.006	239.031	873.525	86.6965	190.045	292.192	268.67	91.9565	63.6039	194.302	35.1545	51.3966	93.601	169.433	267.906	330.534	78.5107	83.009	105.865	94.9173	147.649	1414.14	431.325	375.711	190.342	75.2479	79.4565	457.719	353.224	347.707	35.761	352.031	318.735	301.654	297.203	255.424	96.7293	23.1125	118.914
p607.38655	1095.85	1194.92	736.996	30.3589	868.996	932.828	204.166	603.261	7736.96	452.059	1320.99	538.805	580.634	509.873	995.577	331.69	397.789	509.319	516.914	666.752	591.979	28.5636	1715.78	1087.29	736.291	365.173	516.394	457.32	1431.31	1067.82	1589.78	996.622	452.457	354.692	1405.49	715.199	331.694	615.296	724.593	1136.81
p607.40523	1549.41	1441.83	458.486	570.603	682.251	1060.96	353.811	955.078	1735.4	718.266	874.171	918.261	1233.25	845.917	785.863	339.529	818.396	695.929	1158.14	1222.48	897.717	531.159	324.764	487.174	220.511	1052.03	770.302	851.124	542.923	1002	922.598	415.073	1035.3	516.642	991.951	570.954	686.718	760.573	922.011	810.942
p607.56556	27.2299	0	0	531.356	2.21216	0	1469.58	0	25.8511	0	0	36.4321	74.0922	332.329	32.2998	315.568	406.89	2.00329	60.2053	28.7226	2.04375	0	1977.32	996.45	773.737	0	58.4043	44.6451	123.691	146.976	1.81661	922.939	421.376	270.935	0	0	93.594	95.8551	0	426.071
p607.7362	803.611	432.363	523.713	1786.57	73.5683	421.474	96.4605	371.962	78.0318	318.153	399.036	332.877	257.723	520.497	1043.29	1747.06	305.114	333.996	531.681	335.975	806.086	76.547	3018.33	3756.31	174.44	536.109	329.677	199.389	682.817	506.59	656.218	133.399	895.911	476.833	187.735	558.228	38.8238	130.706	553.415	569.761
p607.74588	0	0	170.427	2.92437	54.6792	22.2486	1.45537	93.0819	74.5839	94.3796	2.63235	132.011	245.812	18.759	49.3169	53.5581	36.7368	71.1545	397.7	12.7557	23.6251	1.15492	25.5235	290.012	0.817229	48.3322	0	0	61.77	161.056	12.4406	7.63245	107.712	448.972	2.8325	3.58387	148.345	84.9655	29.8499	13.2288
p608.03321	106.548	483.31	529.065	162.768	122.343	171.392	799.565	17.6425	53.0108	115.257	153.503	16.4926	16.1021	161.381	523.372	502.043	76.5912	45.2596	76.3682	1362.69	46.1738	96.5975	360.821	18.0138	206.247	165.819	17.107	45.8049	263.369	153.949	115.888	247.666	248.963	577.015	84.3799	279.235	26.3749	135.025	256.649	304.943
p608.06529	39.7802	34.958	0	28.5769	121.756	5.70531	79.8105	7.5379	258.019	7.91436	110.748	7.04662	6.87977	0	130.772	177.898	197.628	602.337	97.1698	0	0	2.7249	1735.96	206.906	31.3209	41.375	7.30913	0	19.8943	69.2359	6.22188	0	500.415	134.55	136.02	179.692	76.531	7.3615	4.63284	204.61
p608.33265	381.991	1151.02	191.098	501.806	333.498	860.019	577.94	548.221	561.655	280.96	612.834	710.652	650.87	315.485	573.087	232.45	2544.74	434.553	310.954	979.322	264.244	330.977	740.484	98.5042	380.192	300.477	389.138	153.815	1349.92	583.72	681.538	736.466	1385.04	764.29	793.137	741.549	270.206	139.51	820.283	336.404
p608.33953	356.772	752.84	932.254	1017.04	504.975	454.452	1010.67	462.958	421.013	563.133	762.793	809.635	1151.91	1098.91	381.347	535.54	923.668	174.705	1601.1	838.009	1062.89	1287.38	2396.05	314.647	426.483	653.841	824.88	682.438	1832.5	902.434	1111.03	126.69	3236.43	4387.76	975.968	1235.08	1640.73	241.497	577.09	593.828
p608.40498	28.3428	72.7685	40.3044	94.7763	68.8593	73.3289	36.3129	101.066	183.799	124.616	23.5397	78.6714	142.678	34.7562	30.4816	128.68	81.3881	29.1528	200.321	4.64237	95.0676	105.029	82.7023	65.4417	84.4399	231.837	7.42615	139.219	76.944	43.1168	26.4362	32.1835	31.7596	94.3248	139.009	57.8353	16.9887	35.9178	74.8082	36.9428
p608.41034	347.842	0	0	0	202.635	341.823	182.846	457.642	893.57	441.912	432.22	190.878	370.546	133.739	326.321	171.206	219.804	112.178	294.267	104.301	219.5	292.812	218.467	145.926	482.64	213.725	19.1559	328.36	102.924	487.778	101.725	72.0586	122.209	357.514	1581.27	87.833	65.3714	138.209	283.754	108.17
p608.42539	916.319	234.554	698.906	585.309	123.134	121.906	321.933	161.063	130.605	169.107	381.559	224.819	241.641	132.941	116.591	1153.25	225.328	111.508	562.794	176.995	113.76	1058.48	636.371	787.227	216.186	130.22	156.175	296.666	157.273	527.908	466.622	1274.99	293.263	1748.29	396.598	176.393	179.361	332.149	258.791	1172.5
p608.50056	177.445	140.177	272.446	89.1794	0	213.213	28.5171	0	0	0	51.5794	93.0519	492.374	712.753	154.155	29.0753	34.679	802.234	156.54	46.1375	331.963	22.63	2340.78	2878.31	16.0131	24.2259	60.7016	72.3221	19.951	431.005	184.986	1110.63	618.763	513.497	55.5012	70.2238	0	0	79.5079	0
p608.50945	284.046	8.64386	13.5896	601.513	78.1712	0	5.64895	0	0	0	10.2173	187.9	161.735	159.017	115.841	5.75952	6.86956	416.878	633.694	9.13936	121.014	4.48277	1128.34	795.332	3.17203	4.79889	191.49	9.94797	197.423	269.687	199.42	679.864	599.958	1563.77	10.9942	13.9106	0	0	0	80.219
p608.74506	351.558	429.19	299.092	373.321	697.104	27.8325	391.603	36.7725	278.945	235.85	312.272	34.3759	179.145	553.433	159.534	87.3876	194.812	38.6998	26.006	425.828	48.9704	110.61	117.797	62.1078	438.774	579.018	35.6565	116.194	383.311	380.494	1299.3	321.916	141.355	419.648	411.943	437.602	313.748	332.765	22.6006	110.708
p608.7983	114.388	91.8419	92.523	99.6951	107.876	189.968	2090.56	443.175	101.182	223.193	71.3594	80.9636	350.094	81.8461	50.1156	28.4953	128.183	66.7996	73.07	45.2171	48.8989	53.8191	39.8625	189.602	15.6937	119.441	116.392	149.286	266.287	429.419	58.1258	18.6926	1220.53	479.433	54.394	98.7579	28.5194	59.0532	293.391	601.605
p608.8457	84.8879	293.77	147.259	355.667	4.84845	0	0	12.3514	248.309	48.5856	27.9125	0	54.3729	223.797	38.352	57.7877	25.6345	4.39066	59.0503	533.743	26.4538	17.7643	341.235	89.7595	0	12.4743	122.682	15.3542	258.238	414.259	182.965	99.9602	196.672	534.474	0	0	42.1572	5.40952	0	118.046
p609.15345	1933.52	1917.71	891.627	820.561	2796.7	3312.77	362.993	1055.84	1692.76	1345.68	2084.06	1445.24	1590.59	2114	2241.07	1491.68	2355.81	2009.61	2051.02	2197.61	2147.7	3370.07	301.171	1014.59	1508.79	1664.08	2169.11	1741.41	188.718	1571.07	2163.43	954.339	2408.93	2398.03	4910.02	2509.38	932.378	1910.7	1539.48	1456.12
p609.33494	649.973	1878.51	1312.62	1065.4	482.073	502.024	1169.67	1260.77	1038.35	947.011	980.126	876.397	1043.63	938.995	1028.21	1225.24	1115.54	641.223	1337.71	1118.41	865.053	360.281	1961.47	1485.76	134.822	512.225	909.065	691.069	1297.21	745.156	560.072	1051.14	1109.19	1871.22	992.943	1457.69	494.732	973.323	856.503	744.596
p609.33964	748.132	4509.53	2874.64	2285.79	1153.69	328.002	324.8	742.448	1337.7	734.065	1198.17	1190.96	3904.61	2662.63	2069.67	7068.36	960.001	1081.45	2409.33	1141.96	2562.8	2840.84	2315.19	5169.21	159.065	1104.53	2421.43	2151.46	1369.41	1992.41	1398.29	1245.66	6496.17	8202.19	1463.24	526.575	2307.58	2513.6	1768.49	2213.41
p609.43561	902.685	434.959	194.749	1783.31	487.035	181.352	1500.06	157.612	249.036	147.601	59.5966	248.085	747.086	732.815	622.238	765.972	377.875	321.126	549.529	313.681	464.882	190.744	1692.49	1873	428.154	215.325	402.77	505.019	1223.6	375.652	311.122	216.731	1528.46	2832.97	500.529	14.6889	517.709	329.485	341.978	711.24
p61.03999	119426	109301	156765	130999	125053	112339	158262	144911	135897	145039	159643	121905	130109	136943	125107	106686	5618.32	114344	112251	39913.8	116619	52384.3	168477	251566	188823	101706	128407	113544	239417	132676	122258	218378	122807	119378	178889	230934	154700	146672	140112	128480
p61.22401	110.778	100.796	257.931	26.6042	21.4286	60.5751	13.2401	83.5655	185.741	60.8177	129.496	115.646	110.731	95.5369	156.583	13.4993	247.607	222.273	149.984	21.421	33.2345	10.5068	18.8843	12.463	7.43467	11.2477	159.521	212.178	9.26296	41.9062	82.9716	8.85537	43.3172	25.1627	25.7684	138.577	21.6605	28.3849	32.5145	45.9968
p61.61674	842.821	762.335	1451.3	1302.7	957.294	1020.06	3174.52	1163.17	1015.37	1194.4	901.108	1022.39	1044.94	1063.37	906.422	458.542	928.113	866.907	819.114	241	884.416	1586.56	450.617	1102.16	1957.1	1925.83	1060.48	877.35	864.559	935.585	844.398	1395.77	944.425	946.83	1667.94	2186.21	505.187	1068.07	672.175	1001.09
p61.72826	130.832	118.338	359.879	360.378	148.602	209.816	611.99	169.772	157.618	178.25	637.264	158.707	154.949	160.437	140.705	78.8505	151.8	134.571	120.065	200.308	137.289	398.675	189.934	254.397	719.762	450.03	164.619	136.192	383.262	136.342	122.031	58.563	146.604	146.978	502.65	559.728	78.4209	165.799	104.343	129.763
p610.0138	52.9954	47.9346	75.3611	1516.11	60.1933	52.0495	194.076	304.824	63.8453	72.2027	427.101	64.2863	62.7642	64.987	56.9946	183.873	100.955	54.5099	526.747	655.35	261.436	231.46	612.935	296.182	161.501	180.719	66.6812	265.499	152.144	55.2271	49.4305	111.561	705.439	807.168	380.719	425.187	679.27	361.805	533.897	101.564
p610.51427	368.064	113.605	335.836	792.879	305.472	123.358	196.052	162.981	172.837	305.234	252.892	152.359	198.796	175.928	313.87	1049.69	28.2283	187.224	464.251	160.528	250.999	171.373	1626.85	326.173	99.6667	27.3923	285.061	149.343	395.99	174.105	166.195	154.402	614.535	638.764	267.736	411.431	93.4931	212.715	136.381	162.136
p610.53998	1574.65	2349.07	712.094	2741.4	1549.33	1169.26	1314.49	768.433	982.368	806.809	2379.26	1042.78	2354.2	1775.07	2295.86	1656.49	1628.63	1862.64	1518.46	1582.42	1924.03	2692.34	2628.2	1144.78	625.332	1042.98	2389.63	1722.43	966.953	880.891	1749.74	1292.5	4562.44	7577.49	2249.49	3271.33	708.538	1253.48	2587	2221.63
p610.61339	1934.78	2052.37	1978.23	1827.73	1347.16	1371.19	3655.29	1154.43	1527.97	1382.46	722.472	1328.07	1481.5	1887.78	2328.23	2480.15	476.947	1338.24	1835.8	595.712	1335.32	1178.54	2499.65	3053.72	3546.27	30.3108	1172.65	1444.9	405.612	2226.65	2285.47	3031.54	4569.36	3908.81	1740.82	760.713	2729.57	1663.87	1004.44	1582.18
p610.84609	444.94	637.246	150.316	100.774	1753.13	1060.9	989.054	643.823	770.312	549.293	825.236	492.526	1187.79	745.154	622.797	831.288	758.245	531.809	586.783	1252.96	856.66	1991.03	1628.68	1064.06	1232.01	1557.71	543.373	564.943	204.679	740.482	811.475	1767.45	980.759	3351.65	735.603	921.498	478.941	655.216	559.457	803.826
p610.94742	23.235	50.0336	106.282	171.413	76.6834	84.0274	248.547	30.1504	81.3359	31.6562	205.59	28.1853	174.738	82.7905	530.056	726.877	335.866	76.8758	87.6337	57.9385	104.853	54.7174	234.895	104.941	147.162	296.665	255.89	98.2832	228.319	163.857	62.9721	35.1767	872.393	933.739	260.893	301.153	40.4677	129.483	57.2062	74.1289
p611.32248	176.264	215.296	950.335	1089.33	409.531	520.047	393.572	66.9102	575.729	70.2518	304.652	62.5493	246.167	251.372	180.129	228.613	147.354	203.179	456.908	521.303	677.225	2783	650.21	243.987	315.104	120.201	64.8795	116.711	249.52	146.84	410.198	150.877	801.118	918.769	431.83	504.66	923.624	183.821	91.91	501.498
p612.0937	51.6955	46.7588	141.234	409.02	216.055	52.4635	58.7087	67.0816	192.508	70.4317	106.187	321.836	117.627	226.889	106.814	825.404	747.798	668.65	47.441	215.878	284.529	46.5888	83.736	1025.36	32.9665	49.8742	503.079	278.074	465.644	169.526	91.3383	398.451	792.185	580.049	114.261	144.571	197.028	269.514	617.748	425.237
p612.1522	876.137	1409.65	374.642	1480.54	360.96	747.217	581.462	82.4296	382.86	86.5462	537.514	77.0572	75.2327	400.355	439.595	2235.31	228.445	326.878	926.434	1323.27	333.48	2079.43	3519.48	701.051	312.733	406.562	431.717	330.816	899.058	1225.4	511.28	1605.18	1120.96	988.679	665.576	746.1	214.782	402.731	155.332	206.664
p612.33498	479.801	771.834	160.249	355.738	532.944	441.345	259.93	174.632	326.017	68.2787	158.039	66.5044	235.305	468.267	475.339	613.115	257.506	839.159	452.457	429.752	776.934	815.148	427.527	506.115	37.0423	386.583	90.19	314.899	192.404	1174.19	612.916	642.593	855.625	919.357	35.7247	138.162	230.947	525.909	502.362	793.844
p612.34234	521.36	2449.91	583.107	1103.61	752.105	910.689	948.558	697.462	552.558	1317.45	340.887	558.469	1362.15	1227.16	1039.96	3084.22	226.653	1672.64	1713.09	1185.38	1596.03	1069.37	815.268	3566.87	291.724	106.075	879.99	1586.36	1278.9	1750.31	830.742	1164.77	2821.9	3384.28	632.682	40.8683	565.054	910.8	691.126	1528.16
p612.45219	160.201	1281.92	93.3457	352.928	168.312	60.9936	1165.3	80.5854	178.523	84.6099	371.01	142.413	1439.51	181.716	159.367	437.677	235.603	152.42	56.9911	153.209	171.18	93.4769	118.716	116.88	95.2024	206.77	248.762	166.764	402.981	313.267	417.914	377.108	1198.37	2145.97	446.785	580.253	310.871	187.789	193.778	91.6601
p612.45687	223.734	456.689	202.629	190.918	100.438	2.6125	201.532	3.45165	106.531	3.62403	193.786	107.267	568.703	108.436	95.1002	497.948	63.565	90.9543	2.44106	133.742	92.7914	69.0752	171.051	93.829	111.847	171.045	50.3324	92.05	260.971	306.989	83.9356	53.7875	1105.76	1588.22	71.347	247.563	106.742	112.06	419.949	29.8601
p612.83596	1090.66	1313.95	827.848	643.034	563.57	152.37	1330.59	201.313	419.465	211.366	742.596	248.817	183.736	426.967	465.949	810.983	68.8604	358.131	142.371	516.834	365.365	203.232	953.33	1346.79	474.328	571.12	545.141	362.446	750.474	527.922	571.451	830.167	937.286	662.064	1828.47	1138.52	403.544	536.187	394.455	971.846
p613.43426	1063.2	1654.79	1266.62	3501.71	548.75	497.05	927.249	424.049	1073.07	139.863	311.728	399.375	928.822	2703.38	1420.39	5959.13	1481.39	496.938	1311.69	2571.7	1663.79	2271.39	55.0511	2580.35	1609.12	372.83	1120.74	502.924	228.593	627.398	842.586	1202.11	4171.78	2937.47	793.062	181.993	433.696	1681.29	858.537	1008.5
p613.67169	50.0661	60.7485	20.1924	655.446	102.295	82.0761	8.39361	203.814	238.192	177.34	143.972	33.8977	16.8171	17.4127	1407.61	8.5579	2699.96	1425.22	243.39	13.5799	25.3588	6.66082	94.1763	7.90095	4.71324	7.13054	86.1839	16.2615	161.766	335.418	56.6415	39.7489	155.959	291.271	16.336	232.821	56.5337	12.1438	39.0826	106.254
p613.67679	227.655	153.929	10.375	591.193	244.115	183.444	4.3127	528.76	8.78959	473.542	719.204	381.704	65.2212	83.3336	813.097	4.39711	710.525	831.916	189.323	6.97745	119.053	3.42238	1145.33	4.05956	2.42169	3.66372	145.032	174.364	689.668	87.0297	80.3819	2.88446	217.252	981.973	8.39355	179.061	188.166	26.8668	943.538	7.23624
p614.0055	257.848	154.134	311.26	274.897	196.101	167.366	1198.11	997.282	207.998	232.169	620.58	446.106	515.651	211.718	331.723	989.232	368.356	177.585	361.65	683.467	181.172	134.693	619.868	603.616	383.247	241.646	214.414	349.134	894.016	299.232	678.17	961.982	1216.68	739.324	689.945	932.237	183.015	218.794	274.23	284.793
p614.22746	184.752	1052.3	477.714	286.453	284.093	128.388	411.381	169.628	158.869	178.099	292.327	158.572	374.649	510.222	141.822	768.186	502.457	407.14	119.963	409.574	138.379	1208.91	874.591	1183.55	322.598	258.795	281.903	137.273	386.861	192.532	123	958.089	470.809	996.842	361.756	430.165	118.818	182.062	104.254	760.006
p614.5209	265.414	245.895	616.212	140.794	270.607	561.938	70.0689	452.01	287.025	228.385	137.463	35.5716	1253.59	849.876	818.363	1950.59	1173.42	245.057	367.328	306.334	275.22	55.6038	99.939	1514.95	522.862	59.5249	351.458	277.869	1054.41	459.252	666.54	958.796	968.899	652.124	136.371	172.546	2514.64	399.446	320.397	376.478
p614.75668	452.918	1049.3	542.408	401.593	262.664	299.978	17.8353	45.5674	118.412	193.595	153.897	381.513	116.855	131.834	414.296	85.6385	167.034	150.25	32.2259	313.789	111.978	186.349	25.4385	16.7885	10.015	15.1515	175.743	427.539	12.4778	106.109	111.654	11.9288	349.133	162.654	565.923	257.953	113.05	180.072	28.006	34.8288
p614.9451	781.968	961.04	770.098	504.811	375.144	473.517	314.255	1360.06	397.904	282.971	236.258	43.5504	677.641	859.888	582.415	3014.38	120.467	339.723	496.979	1263.84	759.257	857.547	1890.19	1570.09	149.007	292.884	328.471	542.266	318.312	908.543	308.067	3.51886	3236.1	3551.04	10.2396	196.632	780.391	835.081	838.778	732.34
p615.13978	1814.11	1257.33	332.031	2918.17	1498.24	885.245	1697.37	1375.06	1653.69	1039.08	383.204	2216.73	1919.78	1918.87	1990.79	5534.35	3046.06	1679.82	1601.3	665.486	2408.18	7497.88	152.711	915.99	4604.27	813.837	2085.93	1558.42	1013.21	1446.89	1535.49	558.594	4511.43	8111.96	2592.34	2821.53	2203.97	2123.25	1312.92	2709.48
p615.16288	2536.03	2555.83	720.638	3300.79	2531.83	1948.28	1557.07	731.57	2278.8	1659.74	1173.27	2093.19	3103.27	2528.79	2614.18	2481.57	2500.14	1997.65	2704.39	1972.16	3123.4	3241.85	1357.52	1316.4	1918.62	1693.07	2594.72	2745.95	749.283	1786.66	2375.99	723.011	2082.33	1039.52	1994.11	1426.99	2020.61	2026.79	1874.61	2765.59
p615.16544	5293.39	5136.34	1078.52	3430.82	5114.14	6006.07	3702.81	2677.38	5598.13	5141.59	2812.04	4191.92	5503.34	5449.97	5351.71	6513.07	4602.81	4823.81	5255.6	4585.39	5333.86	6945.41	3917.72	2460.4	3535.21	5117.57	4286.37	4896.5	2540.4	4454.74	5016.76	3319.48	4684.21	3291.38	4453.66	4122.27	5530.51	5437.61	3977.38	5277.7
p615.17563	121.767	147.214	173.156	127.685	116.081	356.826	230.794	84.2141	164.18	250.602	567.706	104.515	98.8334	451.918	267.381	117.061	203.025	95.2077	102.283	160.238	92.4407	59.8868	689.023	259.72	6.5047	237.006	81.6582	119.294	390.325	152.177	82.1671	37.7576	768.978	749.424	387.98	475.698	63.4293	154.31	166.013	119.737
p615.19842	2628.59	2432.25	2096.68	1850.64	2068.66	2428.76	1095.45	643.984	1063.7	1959.96	661.876	1768.86	2094.85	1910.64	1885.94	1689.19	2640.57	1174.5	2392.48	1816.66	2046.09	2918.21	206.842	31.5517	704.018	3078.18	1939.74	2108.53	43.2968	1447.53	2266.05	602.632	933.713	198.002	3630.08	1670.18	1339.39	903.961	1242.62	1742.27
p615.4237	488.706	109.046	388.288	529.818	165.957	174.818	26.4457	353.968	213.024	359.349	47.8328	324.603	242.043	54.8622	143.025	26.9633	32.16	497.032	41.0568	578.59	447.721	1021.45	210.062	1766.86	14.85	22.4662	197.401	99.0394	952.254	161.364	741.796	1762.45	8.12136	815.032	51.4697	65.1229	958.339	36.8629	222.932	196.703
p615.88257	3897.51	3459.87	97.1003	1842.1	2818.42	2290.96	220.868	2963.34	3147.7	3843.51	2686.34	1843.65	2685.83	3014.09	3832.89	4370.38	1134.39	2311.1	4223.51	2894.31	2334.24	583.103	2202.84	4698.68	4884.29	5758.44	1912.34	2390.92	2351.01	3648.43	4121.87	2254.87	2582.49	2198.18	1700.13	4091.07	2322.38	3931.74	3673.49	4064.69
p616.13883	702.894	244.263	1139.82	470.352	422.732	367.837	437.863	350.427	325.34	367.927	115.261	327.587	319.831	331.158	386.898	459.109	194.124	277.769	247.827	260.815	283.379	3329.69	184.109	1042.48	1388.11	191.992	339.791	281.115	356.959	281.424	251.886	115.55	574.922	352.464	96.1087	639.189	192.431	342.226	215.374	267.844
p616.24658	818.626	1125.45	922.327	875.979	491.844	482.805	211.338	637.887	521.684	669.744	592.576	596.312	604.749	531.014	975.14	1085.44	890.992	445.404	451.122	488.338	602.315	476.002	929.213	1667.6	155.702	731.9	618.527	531.544	378.121	1279.54	605.663	504.105	866.32	1241.7	625.642	428.286	259.558	548.761	758.146	1515.49
p616.44112	906.286	1861.99	1361.31	265.332	335.137	218.81	301.344	289.094	645.257	303.532	53.9685	680.006	712.179	693.963	850.987	2097.04	914.032	303.494	318.594	531.369	352.701	2691.05	1006.9	721.768	649.688	255.909	280.32	618.358	3333.4	486.453	1035.73	494.651	1216.67	1856.07	750.78	927.16	176.86	646.038	177.679	626.416
p616.67555	606.634	82.6707	148.04	118.776	237.801	205.628	2313.16	599.241	252.228	311.382	539.629	110.872	485.137	386.196	225.164	804.63	150.5	215.348	83.8769	267.851	219.697	319.586	402.865	393.268	471.268	428.734	115.002	217.942	99.6213	324.061	375.316	114.503	1534.36	642.853	495.611	773.036	125.493	531.909	72.8934	322.438
p616.763	4668.55	5071.42	7663.78	9748.47	5017.92	4013.36	186.064	1867.78	3930.53	6516.77	3677.71	6975.9	4470.53	5451.61	3948.93	2705.53	7232.82	4820.97	5304.12	6389.12	5484.09	5552.97	2765.81	943.317	780.799	2051.98	7634.25	7114.14	188.087	4258.37	3162.85	691.034	3496.38	2286.42	6548.78	2680.65	2731.82	4292.94	2420.76	2948.97
p616.76557	11922.7	13582.8	12761.8	13720.5	11380	10323.1	1822.13	4292.73	12715.5	11441.9	11107.4	12602.3	10493.9	11605.9	12156.2	6815.46	15512.6	10749.2	10960.8	13108.2	11318.6	15606.1	4567.62	4255.8	5180.59	7083.87	13447.3	13093.2	2186.16	8978.21	9905.86	1571.4	9548.96	7910.03	23550.4	11934	6227.1	10222.7	8629.17	8564.62
p616.77547	2261.5	2453.65	2522.6	1189.27	2478.88	2600.25	130.891	2248.1	2164.86	2143.06	1904.42	1833.42	1930.09	1992.33	2368.47	499.172	1515.32	2085.86	2169.79	1683.79	1763.63	2934.23	2198.18	1916.26	2703.57	1733.48	1661.8	1666.19	956.271	2765.78	2889.01	2002	2211.84	1581.05	2270.85	1435.17	1293.94	2474.45	2231.49	2556.02
p616.79351	828.572	1022.79	1484.57	821.031	1340.59	1587.42	746.076	906.764	944.057	772.878	386.754	1215.52	904.279	849.28	614.296	927.707	926.564	987.881	752.502	1599.4	1097.71	1366.73	50.4039	225.608	227.503	503.301	973.705	669.665	1056.06	795.688	1071.05	258.443	765.247	575.594	3017.73	2208.02	497.063	704.626	452.596	384.981
p616.83962	1309.72	964.703	1137	1829.5	530.703	271.192	1497.04	633.352	572.669	534.624	1178.19	334.949	895.335	572.968	1541.89	2273.84	1198	480.595	761.574	759.521	820.911	422.739	1208.96	1842.33	996.295	855.918	1262.22	857.302	2374.4	1649.48	745.777	475.712	1449.39	1078.73	1157.84	1684.17	2490.15	745.152	637.676	1203.1
p616.8526	1588.91	915.16	2335.12	330.71	2160.38	2843.46	1620.02	940.156	1679.95	3099.99	1911.45	1701.46	2322.34	1458.68	1845.18	2232.33	415.341	936.55	2809.93	2685.04	2397.68	2170.7	1856.61	1546.42	2106.21	2385.59	1482.23	1615.39	657.097	1987.74	1482.03	647.549	1955.53	1282.43	1963.69	449.231	1606.64	1691.97	1830.91	1809.81
p616.94479	791.982	368.156	911.922	1210.82	701.414	399.761	937.064	1774.99	503.268	554.545	881.443	962.377	731.372	914.888	796.418	488.729	744.717	369.659	1262.77	827.451	377.125	300.355	520.649	1571.58	459.398	433.099	620.686	733.601	872.606	738.213	529.409	326.337	1451.25	1382.64	996.965	1303.71	1513.36	505.307	653.401	492.232
p616.98536	20.5059	492.085	180.084	32.8055	170.244	0	0	0	5.02378	0	76.6613	22.5071	67.0531	173.094	4.48472	170.667	21.7719	4.28921	291.102	24.3385	19.4698	169.222	618.644	268.836	0	0	10.2528	60.1434	45.1432	4.34564	109.962	55.1753	191.373	289.129	0	0	6.20443	40.2999	522.923	0
p617.20186	227.229	175.126	1179.28	295.209	230.138	33.5956	1269	44.3868	221.115	275.487	977.786	41.4939	1061.57	483.806	297.685	7.29045	8.69556	386.189	51.2448	11.5687	215.609	523.627	1247.78	6.73079	4.01519	97.2265	43.0397	179.376	537.001	229.858	224.139	4.78246	1542.43	1620.16	13.9166	17.6082	1985.88	313.764	27.2804	913.167
p617.33324	554.725	433.326	399.477	294.353	152.666	243.398	568.802	185.804	404.687	195.083	672.215	173.694	245.073	303.897	2694.08	8521.49	77.9619	176.513	468.225	473.817	398.933	186.201	2788.35	385.244	337.361	423.212	180.165	139.917	799.793	341.973	256.422	613.145	713.411	1002.54	1517.8	848.233	131.225	170.332	201.878	246.947
p617.34349	2300.11	3182.77	481.1	1803.23	1616.41	2015.81	1722.01	1535.77	2054.07	1795	758.164	1435.92	2537.12	3434.61	3852.13	4410.54	557.184	2636.61	2646.97	2393.96	2114.83	2341.88	2052.48	2479.19	920.874	1030.66	2276.63	2244.31	3416.43	1896.13	1914.38	1133.19	5605.3	9777.8	1664.38	2690.9	1211.61	2181.08	1165.96	2520.7
p617.34606	2408.65	4212.62	721.346	3511.09	1104.36	1757.63	1110.26	1823.71	1170.55	1488.08	2592.57	1234.66	2382.51	3250.81	2958.14	1078.55	1862.12	1686.78	2187.49	271.335	2182.07	1240.35	4157.59	2615.56	903.665	757.651	2139.14	1862.89	2701.42	1831.8	1404.92	856.558	4899.7	10307.6	964.009	3355.96	2226.41	1602.67	1348.61	2908
p617.43335	867.21	1243.03	333.256	890.873	612.595	534.245	12.4914	578.289	487.691	607.925	764.698	404.897	831.265	688.612	506.357	1812.1	1087.49	369.532	611.711	429.57	850.912	398.27	1422.1	667.652	1899.72	564.626	706.563	1025.6	634.354	397.218	606.714	385.628	3604.45	3969.55	1009	1142.97	2506.19	455.282	266.202	537.5
p617.60087	122.833	99.2012	300.896	85.1262	77.3602	161.29	147.343	331.198	82.0537	291.811	76.6257	237.648	369.65	760.836	209.686	115.99	51.5187	70.0559	226.504	265.761	167.557	1894.17	418.578	225.479	144.362	35.9896	80.1576	74.6055	29.6389	456.938	63.5279	28.3347	848.34	1201.4	82.4519	104.324	78.0418	86.3125	653.076	57.0688
p617.61036	165.665	94.3866	323.224	196.771	98.2649	102.489	524.917	149.912	104.227	142.172	114.945	612.748	146.331	209.627	379.456	258.546	262.676	88.9868	486.437	798.278	239.366	155.225	1058.26	138.868	466.841	238.592	499.323	172.452	845.94	484.953	169.604	164.135	319.862	1201.94	376.555	428.783	51.8568	109.636	382.76	127.749
p617.83486	342.056	445.233	506.569	238.819	142.077	70.4365	177.246	93.0614	150.697	97.709	136.162	86.996	266.859	153.392	235.672	1131.46	89.918	287.542	65.8143	305.74	483.644	581.2	140.479	313.817	37.6985	112.241	182.381	130.212	259.075	130.355	357.544	435.791	299.208	140.524	191.393	192.613	74.9776	158.519	449.531	71.1302
p617.84254	346.041	504.691	91.1142	309.64	212	51.1973	549.032	67.6424	49.9824	71.0206	242.171	63.2338	161.828	103.614	380.147	466.075	451.043	140.545	267.046	291.483	443.269	64.0958	564.977	1396.52	245.041	242.738	497.875	43.1881	1430.04	43.2355	487.891	1078.4	308.941	942.98	297.826	509.179	24.8681	52.5766	119.579	111.145
p617.84724	399.022	467.772	90.6728	873.397	192.565	202.169	4.10395	153.622	192.845	424.642	142.169	404.063	287.291	665.122	447.259	563.739	4.99072	164.648	542.208	1028.41	607.214	1570.95	128.191	435.114	2.30448	3.48638	227.662	166.631	1049.62	166.814	356.095	499.784	901.876	623.146	7.98728	290.75	95.9479	253.126	305.98	198.109
p618.23738	611.246	1095.6	144.629	432.824	500.804	103.938	2501.17	137.324	303.247	144.182	714.804	128.374	770.361	308.67	625.808	1970.62	247.177	323.141	541.863	245.456	719.148	229.02	1496.5	828.627	847.707	751.643	369.502	262.025	1832.35	585.385	537.724	529.171	728.73	885.653	819.262	314.19	150.877	318.986	562.921	341.045
p618.6344	7.5571	165.568	0	8.97605	125.402	7.42222	313.837	9.80631	275.491	10.2961	41.9472	9.16718	28.1434	347.943	47.8267	108.789	0	0	56.264	242.396	0	0	0	318.419	324.164	261.935	9.50869	0	475.935	129.531	72.8761	816.584	35.2544	526.036	221.204	208.374	169.523	13.2456	6.02702	7.49532
p618.70374	505.095	1007.57	262.38	1646.46	411.881	477.282	0.814706	1703.96	329.901	743.824	380.108	753.072	230.488	477.339	1186.79	1892.26	134.136	306.112	459.927	1037.82	572.881	186.168	785.919	964.444	690.332	210.543	171.657	285.056	667.777	386.549	450.229	0.544899	649.726	642.837	1.58561	2.00622	1431.47	531.328	334.383	411.363
p618.84561	1560.7	1741.64	1754.59	1444.32	1158.05	1015.49	844.144	914.864	1214.84	1098.35	1086.93	752.978	1651.85	1543.48	2033.25	2132.56	1433.13	998.873	2175.57	1164.21	942.013	657.701	914.814	2165.15	468.415	1151.39	1298.37	1173.85	634.211	1763.35	2003.43	768.711	1981.52	1266.82	1297.31	47.8718	793.131	1341.18	1466.31	1711.19
p618.8588	1692.3	2019.93	1293.75	2445.88	1827.59	1817.06	1511.99	1310.79	1946.63	1800.83	1772.23	830.171	2051.92	2075.23	2671.4	2262.67	1521.02	1446.1	2521.01	1618.44	1250.09	770.798	1882.02	1126.41	1174.49	2285.55	944.536	1764.31	599.879	2621.63	3196.95	752.518	2417.1	1342.85	2838.07	652.527	1136.75	1835.8	2435.05	2320.62
p618.98505	61.8295	48.433	77.256	71.4845	33.4827	23.6391	276.225	241.627	35.5141	32.792	31.5175	29.1967	51.7732	77.6051	31.7034	26.584	46.4141	30.3213	27.0528	20.2369	30.9337	147.77	62.0493	1000.36	135.593	149.647	30.2844	30.6866	769.898	67.828	59.1717	140.386	124.33	770.359	149.368	218.021	34.8636	37.3574	19.1955	154.795
p619.07064	242.958	219.757	1702.37	1133.7	275.957	238.622	170.983	315.269	292.699	331.014	312.57	294.721	287.743	297.934	1002.42	146.427	373.402	249.901	222.963	643.97	580.199	309.374	836.003	374.327	239.628	77.878	502.192	252.912	809.108	308.825	226.615	2124.14	883.588	661.804	415.228	548.05	145.629	307.891	384.373	780.291
p619.64704	1176.69	351.415	341.572	1366.01	740.709	45.1227	1054.17	285.341	785.648	394.792	134.812	1117.72	2217.83	1025.72	961.937	3122.45	1268.04	670.772	820.829	1209.27	2210.68	530.539	815.083	2213.65	610.364	567.157	165.19	1088	769.552	1438.29	1395.57	531.688	3278.42	4618.39	1134.06	436.18	390.89	1032.04	903.013	1339.8
p619.77611	602.909	330.526	834.381	859.524	37.8781	78.1601	25.4472	206.439	327.829	233.395	46.0268	52.2215	90.0397	54.3116	104.615	25.9453	186.862	44.2799	584.574	41.1707	151.295	20.1939	36.2953	23.9536	14.2893	21.6179	389.873	496.917	181.53	112.187	122.685	17.0198	192.231	218.915	104.641	321.038	64.144	190.783	69.6534	37.7841
p619.81493	0	0	17.7717	160.816	119.39	89.8474	3.50645	138.072	37.726	137.952	456.709	23.3738	102.489	29.1074	197.946	3.57509	13.851	86.7405	125.65	216.805	267.41	642.213	5.00124	75.9816	1.96897	2.9788	72.0342	0	22.191	20.0799	80.282	2.34522	6.76986	109.424	319.213	61.8055	59.7338	114.555	287.564	87.8017
p62.04332	626.46	788.41	818.258	344.43	711.547	615.28	979.917	812.913	754.718	853.511	1090.89	759.931	783.912	821.446	726.361	890.251	978.498	644.364	741.22	12.8196	657.378	293.862	1379.11	2775.55	1781.65	1012.51	788.242	652.126	1557.98	652.842	680.026	1997.69	701.982	703.77	1286.04	1260.38	1024.7	793.889	859.579	840.61
p62.06038	2391.85	2347.47	2620.98	494.494	2485.93	2297.98	3253.05	2731.35	2711.71	2683.07	2776.21	2526.09	2593.22	2651.49	2801.54	2083.58	1667.4	2577.66	2194.67	1879.61	2254.28	928.565	1950.64	2941.33	3597.65	1919.21	2911.13	2408.43	6515.46	2940	2386.95	3960.19	2465.76	2021.34	53.544	3550.78	3204.1	2882.79	2278.77	2456.79
p620.75796	406.177	1110.5	417.6	426.435	26.0459	379.077	141.637	52.0316	27.6261	0.768206	94.4678	0.683979	0.667784	166.818	24.6618	25.0116	127.174	23.5867	7.9423	21.9305	24.0631	17.5937	705.117	310.991	82.0373	96.2959	86.1516	23.8708	196.076	297.208	21.3888	545.188	471.588	0.63343	178.25	223.39	13.745	29.06	73.3298	0.559238
p620.78389	791.404	92.7924	505.132	272.466	260.551	225.3	376.671	133.123	276.359	139.771	310.101	313.88	566.148	415.755	447.315	560.746	127.499	235.95	94.1462	350.259	374.118	345.067	280.084	319.285	297.246	223.398	301.364	238.792	264.708	598.561	213.963	425.504	349.542	1027.99	392.712	399.017	137.499	347.253	81.818	101.75
p620.99901	799.131	316.454	73.3992	364.159	713.312	305.629	143.628	407.443	338.063	178.062	592.348	247.998	91.9901	122.978	654.066	235.25	557.195	68.2914	151.354	207.766	227.969	791.15	135.806	65.3179	792.368	527.057	273.351	69.1141	1683.04	629.259	1082.35	748.239	248.449	243.456	608.221	1041.25	56.3807	91.9192	242.096	48.8339
p621.14232	1434.1	1588.42	2746.06	513.316	918.939	804.878	1422.67	2480.63	1188.4	1116.52	1454.16	1112.74	1456.36	1316.73	1988.45	1572.61	1476.19	1160.94	977.125	234.267	1013.26	5104.72	3601.63	769.211	941.013	407.295	1351.06	1272.35	652.898	1845.74	808.373	424.516	1472.23	1792.25	1686.89	2058.8	2124.67	1233.58	1997.78	1038.71
p621.21242	16640.1	16002	7895.2	21662.6	20273	24755.1	2966.29	13718.4	16781.9	16699	7593.5	18733.8	17423.8	17975.6	15822.1	11464.3	25210.7	17742.6	22359.5	25783.1	19801.2	22990	2196.41	2445.39	9843.18	13059.6	18947.1	21734.6	1388.87	12481.2	14479.8	5816.42	14662.7	10705	18150.3	9678.47	11688.7	17597.6	10639.6	14016.3
p621.24612	1794.14	1868	1397.85	2742.54	327.577	453.211	973.173	721.666	636.306	249.163	788.908	1036.58	2054.22	1047.87	1131.96	3116.45	1157.63	404.243	766.895	1368.41	1340.39	1918.98	720.446	354.542	178.431	575.51	1045.12	543.726	2026.45	969.11	464.927	1488.13	2004.83	3398.34	868.296	60.8061	601.269	815.977	1230.81	931.993
p621.34711	3143.95	2758.53	1679.21	1297.14	1057.8	461.112	1426.35	609.225	1010.7	784.883	2318.05	896.185	4053.25	3610.75	2113.34	1719.78	1023.99	967.984	1266.15	1147.23	1705.17	2262.77	1163.22	5063.7	672.826	189.363	1473.54	1072.4	1067.98	1639.21	1286.88	918.595	4433.68	11705.2	2099.13	3470.98	509.063	1038.25	1697.27	1439.19
p621.35531	91.9303	139.937	218.196	26.7749	87.9822	62.3968	178.685	82.4392	721.833	86.5564	126.895	77.0662	474.113	112.732	127.548	994.946	229.221	79.675	94.7095	178.519	81.2842	586.341	250.201	763.245	146.833	129.005	94.1141	138.947	38.0179	206.397	72.2506	63.1428	309.085	1199.95	224.425	97.542	46.4303	98.1637	138.076	242.895
p621.43319	759.134	854.901	114.517	391.981	554.705	1312.48	400.932	633.797	1145.09	851.822	83.339	681.378	737.662	828.124	729.45	259.594	242.835	541.705	653.158	714.093	993.056	654.437	2442.38	800.208	1159.23	608.767	705.224	654.62	1108.36	717.843	821.119	1744.9	2245.42	1722.38	290.116	498.88	711.659	751.705	592.039	672.721
p621.52387	732.026	154.488	418.428	368.667	163.207	358.164	182.858	194.127	173.108	271.476	371.908	181.474	229.568	244.346	469.12	179.605	62.0818	147.797	266.253	633.906	214.262	93.4688	258.836	663.37	202.766	18.5407	272.163	178.401	1864.13	624.338	134.025	1329.28	349.417	601.353	372.842	548.788	2166.03	230	135.26	161.992
p621.75249	440.926	142.47	419.008	119.331	114.112	133.886	59.3873	330.144	121.036	242.337	107.415	71.0684	120.947	123.2	108.048	655.761	72.2195	103.338	123.793	842.912	207.715	47.1273	1377.93	775.785	33.3475	50.4506	126.412	104.583	111.594	444.005	583.906	39.7199	350.378	908.829	115.582	146.242	155.662	314.904	432.551	306.003
p621.79625	985.323	227.21	595.492	317.823	135.298	1.97157	117.816	2.60486	183.229	2.73495	281.734	2.43509	475.525	213.634	414.38	489.178	181.535	288.497	21.9989	92.3481	458.725	73.822	626.018	1166.23	51.1112	152.524	500.336	400.292	758.224	847.607	185.122	76.6405	367.038	343.788	234.722	334.924	191.551	127.012	38.7498	230.56
p621.90114	602.346	75.8577	813.59	1202.42	95.2575	242.78	376.2	426.288	101.037	85.9565	366.153	58.039	201.29	244.345	444.968	82.4091	408.443	86.2634	179.85	225.176	88.0057	3122.52	986.608	1139.57	150.038	202.034	413.583	495.331	34.6831	265.877	78.225	233.271	1300.67	2361.66	361.529	629.065	50.2697	106.281	97.987	707.628
p622.21368	459.903	427.703	206.263	577.552	731.035	1014.78	223.512	673.56	567.096	755.169	886.833	980.137	748.258	703.115	523.371	334.055	2213.63	641.591	989.458	1194.83	581.635	1788.18	825.085	613.558	430.138	504.975	898.738	601.77	300.824	602.351	456.158	438.043	1056.33	405.146	1153.78	750.087	273.823	597.31	513.094	373.763
p622.21889	7057.07	6381.31	2649.77	7585.48	7601.99	8038.91	1904.06	6297.24	6628.85	6396.11	4633	8399.18	8024.84	7571.49	7076.92	5154.41	10712.6	6992.45	9488.24	10369.4	7183.37	10806.7	1922.68	1822.29	4252.36	6087.25	6900.55	7339.99	778.345	5870.66	6817.98	4050.87	7059.19	4990.5	7762.54	5198.73	3827.98	7005.07	5093.31	5221.41
p622.23387	1095.98	1183.78	240.485	648.464	785.064	572.808	863.179	880.522	830.982	688.459	910.49	884.298	996.967	1032.28	1100.31	967.069	101.29	668.679	1038.32	805.055	884.524	419.956	1085.17	1274.06	971.04	727.85	1033.87	837.038	913.859	1173.01	985.897	277.895	1219.43	1171.79	1034.95	47.9331	2224.49	767.79	913.268	1166.92
p622.42444	1705.79	2084.7	802.484	1729.63	1636.83	2761.61	3474.86	2136.64	2417.83	1643.33	1104.51	1050.92	1706.74	1933.95	1390.97	653.842	1008.88	1334.63	1896.54	1378.2	1853.79	1920.14	308.994	505.26	1096.82	818.317	1658.34	1554.42	471.909	1014.37	1203.43	593.437	919.111	633.155	2512.22	1342.51	1636.21	1666.68	1344.59	882.485
p622.54883	200.772	415.315	308.144	95.4158	91.2431	0	0	0	96.7789	0	123.35	0	95.1402	98.5097	154.136	576.526	493.412	82.628	132.607	170.878	124.3	456.83	1662.34	706.12	194.958	0	256.804	218.591	1103.8	911.905	74.9285	224.656	270.887	161.765	0	0	48.1512	101.802	58.6884	252.268
p622.61425	543.78	554.677	57.4488	581.551	546.372	562.833	659.942	520.623	460.704	546.624	538.841	486.691	475.168	503.537	526.567	879.576	1057.92	393.34	555.763	216.044	588.981	194.817	637.299	766.129	648.77	448.268	525.762	398.078	714.885	738.397	633.269	644.534	1251.32	935.009	77.7948	925.741	357.278	693.17	347.561	485.616
p622.6271	161.095	116.803	44.2846	706.777	35.3715	30.5859	149.008	40.4104	37.5175	42.4286	96.5005	37.7767	36.8822	38.1884	68.7499	138.271	58.0567	32.0317	28.5788	140.647	32.6787	302.326	1.76829	124.952	76.834	131.824	39.184	32.4176	230.309	124.563	130.663	285.343	175.351	356.053	105.32	158.249	67.0517	39.4648	114.228	30.8872
p622.64044	1543.51	225.343	220.465	1531.38	282.972	244.688	805.755	323.284	300.14	339.429	476.736	302.213	295.058	305.508	823.305	150.149	598.154	256.254	346.24	598.894	261.43	2168.76	1197.99	1539.67	492.419	1241.88	313.472	259.341	1004.99	1516.4	1105.22	704.246	279.168	279.879	922.023	212.786	342.818	315.718	1625.65	379.566
p622.7154	80.574	434.053	685.756	621.789	221.901	280.468	319.9	21.7679	305.255	22.855	258.694	258.101	196.569	26.032	328.515	144.959	272.307	382.681	363.003	22.2178	278.707	13.0055	409.424	347.603	3.26787	318.491	41.5153	255.471	1004.53	406.347	87.1952	16.7424	58.3734	19.0873	315.19	241.596	69.9923	2.51638	260.214	172.639
p622.78371	110818	112745	144518	249322	149043	162420	13127.7	78771.4	154158	188518	230741	203899	143849	148943	109579	73201.9	275169	173936	185548	187296	168856	272284	18397.6	14344.8	47186.7	84143.1	198882	206866	1882.82	78908.6	90881.5	24665.9	135082	113764	256285	131290	74362.3	122320	77833.4	87925.6
p622.78586	121529	131464	138821	227472	117474	104812	10293.5	53416.9	113621	111699	107527	136838	122224	119719	110989	79618.7	127892	121403	138414	142483	148233	152242	56640.3	43583.2	34255	68186.5	125235	163402	27160.4	84673	98308.3	30627.5	110081	114017	125071	86473.1	74663.2	99141.4	89062.5	92332.7
p622.80723	2647.02	2358.64	3265.28	5787.66	3234.26	2945.05	1073.54	2876.02	2931.11	2930.69	4107.28	4370.89	3587.44	3197.72	2877.25	3608.85	3895.31	3839.73	3429.64	4415.25	4536.46	4466.02	736.013	339.178	304.024	2213.08	3814.67	5848.31	227.628	1497.28	2086.54	688.047	3086.74	1303.53	5023.83	3205.48	1320.08	2529.58	905.049	1739.02
p622.8251	171.242	123.567	636.132	818.028	181.185	21.9436	98.0681	28.9921	192.178	419.046	183.274	548.175	478.421	350.717	365.255	29.7455	150.971	241.081	577.449	165.063	406.209	145.856	196.863	164.669	43.8652	8.20746	291.31	900.369	164.25	177.458	178.716	409.602	235.339	271.601	196.142	274.123	95.6159	202.153	17.8187	22.1597
p623.07321	159.715	180.961	28.3978	590.145	136.175	15.1606	475.89	223.801	608.975	21.0307	15.0962	18.7248	1205.01	437.155	468.359	39.4891	114.809	67.828	383.752	340.122	167.597	2077.76	707.192	1518.28	1020.9	241.572	19.4224	84.7258	368.756	320.507	252.217	349.573	722.194	859.268	666.054	618.892	347.835	349.747	89.3108	389.011
p623.08581	110.536	110.802	57.1937	47.7715	20.4627	357.994	23.7744	120.38	53.9908	249.447	43.0012	206.96	0.0514424	52.7328	19.3753	40.7886	106.366	34.1777	261.247	38.4643	246.882	18.8664	642.946	693.874	13.35	405.135	50.6063	65.3546	16.6329	18.7745	309.882	344.539	198.342	196.133	46.2708	58.5449	10.7987	50.9689	26.3639	271.675
p623.34421	839.298	430.264	364.51	558.081	666.025	510.749	49.5547	440.103	285.866	428.475	325.742	333.576	539.284	380.01	513.636	1394.82	559.864	267.553	283.978	1501.75	374.583	398.352	452.191	1154.57	151.142	133.014	550.861	541.095	708.956	279.615	221.324	1944.5	550.463	1283.8	296.711	682.136	1653.49	577.045	246.76	722.779
p623.49323	498.706	38.9926	1133.1	636.766	76.6575	177.785	33.5108	73.5638	194.916	47.1643	60.6116	192.737	354.663	81.528	50.8844	1088.46	237.709	337.532	474.38	151.705	211.138	26.5928	47.7963	219.558	18.8172	28.4681	183.287	59.0135	23.4446	316.683	213.426	22.413	809.917	1389.1	65.2201	82.5208	169.074	274.889	197.765	575.325
p623.50335	320.247	25.7525	650.615	202.528	122.178	64.4319	39.6348	87.6462	127.492	117.843	71.6882	34.5373	129.636	205.627	109.803	418.953	58.3552	391.001	74.4987	79.4015	48.4567	76.1656	56.531	827.999	22.256	33.6706	104.491	84.5056	27.7291	320.956	408.055	138.906	365.624	296.733	77.139	97.6013	216.403	86.5188	25.721	545.777
p623.62118	74.6435	238.937	0	0	84.7817	73.3113	287.727	96.8596	89.9255	101.697	79.8057	90.5467	88.4028	91.5337	80.2763	1812.21	415.953	562.84	68.5005	139.195	78.3274	0	394.668	601.249	234.178	585.288	93.92	77.7016	122.948	406.64	69.6224	284.348	171.97	460.764	322.351	222.29	44.7414	94.5929	59.5305	623.222
p623.84332	295.053	329.621	323.337	529.117	163.538	225.895	645.31	166.215	147.381	224.428	77.5371	188.403	309.332	491.597	391.922	198.236	509.372	138.047	471.554	395.279	673.533	1102.47	238.209	1480.41	1085.47	83.4162	646.68	321.728	724.693	738.906	421.069	821.987	804.52	1639.94	419.249	76.9559	267.899	126.227	600.015	593.003
p623.84854	2118.62	2516.52	2470.97	4526.02	1027.93	1617.73	2181.17	1115.91	1168.7	1702.16	51.8405	1246.11	2131.09	1606.35	1935.19	1600.28	2124.24	1096.46	2547.56	2266.17	2983.43	4900.58	3201.01	4137.73	1401.95	1394.11	4270.86	2119.15	2093.41	1491.25	1804.61	2217.83	4716.05	10055.8	2070.12	3436.77	2786.52	1401.46	1124.29	2736.13
p623.88735	468.302	194.693	159.706	178.802	152.355	196.648	34.1241	508.73	161.598	405.448	62.244	318.346	442.48	164.488	229.432	742.607	411.022	137.97	333.657	55.2089	259.254	147.728	559.846	209.213	19.1616	28.9891	226.919	139.632	55.4722	872.298	567.544	427.742	155.293	483.732	66.4138	878.722	80.4013	340.904	225.265	133.04
p623.90038	416.275	482.513	222.61	2287.59	446.628	480.126	543.781	509.113	593.903	195.13	412.848	173.736	1049.17	482.197	1123.84	653.176	2269.01	404.458	999.862	963.723	727.773	2496.94	3508.65	128.955	295.772	217.825	431.97	409.33	643.102	1521.05	404.594	295.098	1073.85	1892.68	492.037	788.803	235.696	783.731	310.883	884.217
p624.14393	370.543	87.2764	343.337	72.112	32.8209	10.0551	376.574	0	34.8121	0	0	0	71.9037	421.229	253.968	912.728	438.537	165.919	754.72	797.481	175.027	945.582	535.972	284.583	1222.2	0	102.627	30.08	988.216	63.2691	64.1236	1795.23	551.773	727.574	0	0	17.3204	36.619	270.716	87.6473
p624.15965	643.274	393.764	723.758	1203.86	446.427	944.813	2154.94	53.9035	434.734	56.5956	1322.97	50.3903	766.341	305.46	1455.82	1542.02	1141.64	171.933	38.1213	465.447	523.394	413.568	2380.16	1236.64	3372.61	1390.18	494.546	174.004	1486.02	418.193	541.76	155.391	1448.3	2180.55	1652.7	1691.74	100.193	520.239	401.648	81.326
p624.68034	361.288	535.084	783.815	758.882	155.283	119.633	447.209	158.06	164.704	165.954	492.451	165.842	144.26	543.247	348.488	693.907	343.802	140.622	111.782	197.99	342.538	1787.76	222.425	340.895	217.066	364.017	153.263	253.59	929.86	142.472	127.518	54.0506	350.285	875.114	483.842	711.958	81.9467	173.253	133.74	787.534
p624.69071	214.955	213.041	836.205	190.858	182.512	56.4741	373.735	74.6142	193.585	78.3405	377.731	242.132	68.0996	526.721	303.638	714.111	332.041	165.279	52.7682	227.925	168.617	725.594	246.593	282.601	164.313	368.281	72.3497	390.41	633.292	167.454	149.878	294.736	568.335	1217.22	371.231	596.6	96.3158	203.632	128.153	501.063
p624.7877	5750.78	6105.74	6344.08	10738.3	6560.07	6103.77	2561.91	2783.17	6713.97	6899.15	8303.56	9458.35	6600.28	7205.47	5613.12	3591.25	10007.9	7141.91	7967.14	8433.49	8316.4	13568.6	2660.69	486.619	1849.82	3425.98	7901.22	9146.54	1039.69	4743.18	4610.11	1097.92	6086.27	4281.69	7591.06	5478.28	3985.11	5416.3	3623.37	4102.41
p624.79775	514.612	224.897	110.747	1633.71	387.569	629.015	385.802	152.712	519.66	368.202	293.245	266.946	321.147	559.85	336.698	368.484	388.325	594.88	1042.87	517.907	470.211	506.457	2708.44	70.4184	194.394	595.347	676.315	364.13	61.5795	551.276	327.308	118.082	1223.58	788.347	156.865	380.239	758.17	372.797	344.014	505.546
p625.07327	426.958	669.528	354.437	1589.93	288.998	342.262	766.058	163.495	391.528	340.177	14.3227	283.317	236.136	406.341	299.336	1652.07	1376.68	261.711	245.763	135.709	266.997	3041.81	536.269	154.869	304.51	279.163	311.005	264.863	572.818	265.154	503.249	1221.43	2091.42	1821.34	553.767	629.892	152.511	586.461	400.496	528.026
p625.07589	809.851	2441.57	31.5358	1946.78	624.845	633.053	761.825	541.724	1040.97	1088.61	1131.05	780.441	746.904	872.482	963.474	1998.09	864.473	565.848	867.517	364.877	577.276	3385.19	1339.01	671.899	353.932	520.076	820.754	572.664	294.237	573.293	1077.13	307.196	3229.76	3024.16	1262.11	1772.44	329.746	992.465	1574.71	696.843
p625.16458	462.851	869.175	900.269	1191.16	322.824	580.543	716.954	412.287	439.18	439.888	144.171	407.421	1285.24	1070.12	925.578	2390.2	33.6957	292.344	1018.11	1383.6	664.332	349.068	4037.71	1181.75	280.68	435.462	989.617	392.818	1065.53	688.177	393.307	1493.78	1541.66	2576.98	642.407	779.352	1649.28	360.182	593.77	627.911
p625.25417	2472.87	2078.1	2311.23	1346.65	1219.31	821.272	768.662	1085.07	1020.07	1139.26	1328.93	1165.8	1540.06	1072.59	1838.57	1843.72	1199.25	805.018	1744.63	858.073	1275.69	1382.66	1990.43	2113.57	1231.86	76.0668	1309.33	1353.64	846.838	1406.25	1292.76	1371.5	2048.52	3563.93	1565.9	1891.26	1947.95	1286.52	1657.38	1780.98
p625.64493	1072.01	609.355	1235.41	1521.01	369.398	536.853	974.606	387.751	360.413	407.116	508.604	362.479	666.185	738.249	497.995	1196.06	34.6816	307.714	672.356	1359.47	716.961	1495.86	2027.9	713.966	439.475	169.06	617.467	326.559	1383.82	756.112	725.155	216.104	1438.61	494.326	396.913	804.098	2152.16	692.697	250.478	968.024
p625.84408	238.116	460.222	38.386	194.874	197.335	65.4875	148.315	86.5227	291.513	113.037	303.741	80.8836	285.215	413.433	216.431	1400.65	483.38	178.703	322.459	186.838	662.171	383.888	198.727	921.794	225.772	193.553	83.8968	244.554	846.346	806.679	162.051	95.1494	731.485	356.686	321.863	410.616	104.139	298.705	572.64	169.839
p626.53539	86.4228	89.3548	248.584	513.584	127.765	58.6312	239.265	189.866	154.395	81.3328	212.023	72.4154	322.391	208.176	219.757	749.591	81.7542	115.702	126.056	279.316	118.039	201.793	394.525	126.694	139.972	20.1116	75.1131	117.096	597.295	295.405	104.92	60.8543	280.729	153.602	214.094	299.002	96.7971	144.127	90.7037	261.944
p626.61472	594.764	271.418	468.307	343.79	273.168	364.974	2157.49	301.138	513.994	394.187	509.314	281.511	802.453	505.58	258.652	287.651	401.143	247.376	212.969	232.281	350.658	181.917	1511.88	718.185	1008.87	707.194	364.191	301.301	991.553	367.12	422.511	387.955	710.385	438.785	955.542	850.199	159.665	319.284	202.534	704.955
p626.90663	748.68	304.233	398.555	1724.49	49.1154	232.923	47.4901	133.78	52.0953	157.545	298.292	325.207	579.789	589.37	549.586	709.823	241.784	44.478	1008.4	1386.42	668.829	1270.55	67.7349	1893.38	1038.79	40.3437	675.512	210.148	350.05	350.518	383.283	31.7627	2538.49	4484.86	92.4271	407.605	1357.94	91.0149	1074.77	84.9802
p626.91682	19.6676	100.697	252.385	341.492	82.3905	14.2718	8.58958	18.8561	89.1786	19.7978	178.16	17.6271	249.258	424.486	358.307	8.75771	10.4456	187.364	13.3353	26.6445	15.2483	164.645	12.2513	277.855	4.82328	7.29702	18.2838	3.64578	6.00939	236.535	4.21493	5.74496	212.418	828.333	16.7174	21.152	433.89	90.6447	228.93	14.4124
p627.51239	86.5601	826.297	104.45	87.2426	56.6522	203.108	43.418	200.008	60.0894	220.932	78.5308	355.02	169.347	99.701	53.6417	1640.88	52.7996	65.4371	472.267	70.2453	52.3394	34.4547	273.365	1101.38	373.606	190.791	222.306	191.066	225.012	76.5443	240.995	210.27	356.058	82.5154	84.5019	106.917	29.8968	183.496	309.139	23.8946
p627.60436	221.022	199.916	299.671	198.211	251.042	217.077	305.441	398.16	266.273	301.128	320.242	268.112	261.764	271.034	237.701	329.769	344.328	227.339	202.832	858.468	231.93	96.5663	832.417	631.234	73.363	198.143	278.1	230.077	486.938	637.641	618.518	561.456	291.612	567.719	80.0609	950.29	132.481	280.093	176.272	683.562
p628.0505	2071.21	1974.2	802.17	2655.77	1647.5	721.681	471.724	742.902	1145.39	1233.16	1167.34	816.038	3215.62	1546.94	2307.6	3455.49	1766.37	967.466	752.431	879.043	2221.14	1499.62	1222.92	1413.78	832.323	755.233	1554.57	1733.04	892.628	1388.37	1666.35	1565.66	3421.05	4478.38	1278.15	1797.19	707.581	1394.34	1177.43	1438.64
p628.18482	119.141	204.154	192.108	170.911	29.6109	578.611	678.112	0	31.4074	0	0	0	454.646	258.111	515.554	366.78	413.66	31.5497	420.074	588.401	192.462	387.113	264.326	1884.22	0	0	153.661	27.1381	885.353	266.499	105.074	138.325	248.653	846.149	0	0	15.6264	33.0375	89.8435	15.5352
p628.25128	2091.08	3175.68	862.766	340.378	2027.15	555.079	333.268	733.375	1655.11	1152.47	492.873	1228.64	4256.87	2968.55	1871.43	5304.6	883.339	2426.69	4528.56	3493.11	3070.95	4543.69	5474.17	2664.6	3148.69	1308.28	2571.01	2176.74	2013.18	1962.8	1613.54	1001.06	10404.4	12427.4	1528.21	147.069	4445.45	2095.52	2223.94	1155.43
p628.43593	1247.8	246.009	400.809	316.886	217.62	243.918	643.689	322.267	251.599	338.362	620.052	314.456	306.4	345.634	1286.39	909.585	931.718	197.073	296.796	5.27046	655.452	324.032	711.642	1855.86	199.969	164.667	354.645	199.447	2730.41	778.492	434.157	99.52	665.29	1145.88	618.993	725.231	176.042	326.189	535.418	584.27
p628.55606	251.877	426.456	424.508	567.589	17.8634	7.62771	46.1176	761.764	120.619	65.9925	83.4136	297.577	124.388	128.793	355.874	63.2986	56.0826	16.1767	108.436	332.755	644.699	440.064	65.7773	315.286	25.8962	39.1778	190.271	276.951	262.579	95.883	291.49	565.195	1115.21	2827.95	105.151	113.565	9.42693	121.785	498.073	79.5225
p628.62345	619.341	32.3995	257.262	378.853	205.483	500.528	106.939	442.744	217.95	451.001	193.423	385.149	214.259	221.848	420.065	571.829	711.036	186.082	269.323	560.96	189.84	84.8625	152.527	197.019	60.0492	90.8469	265.726	188.323	276.027	465.474	353.61	71.524	452.84	814.779	208.129	263.339	108.438	379.571	33.5413	340.638
p628.72662	361.414	246.07	489.635	142.445	56.923	166.775	70.8906	220.451	60.3766	276.499	158.417	229.917	215.202	61.4563	102.917	791.131	86.2084	289.773	181.621	829.375	91.4967	397.193	1340.77	217.303	39.8069	60.2229	342.587	224.798	497.793	461.996	192.3	47.4137	221.768	929.047	137.97	443.719	133.779	318.692	203.463	428.958
p628.90133	469.081	1191.49	883.629	727.894	520.7	596.867	621.502	378.119	565.117	397.002	594.233	485.838	711.912	562.168	802.003	282.707	792.007	471.536	1065.03	794.106	481.06	1167.15	188.179	566.991	628.16	307.517	366.643	792.501	580.906	1304.67	843.484	320.711	1177.74	1240.23	750.031	815.978	360.544	580.957	326.46	289.01
p628.90652	330.58	550.788	157.901	663.346	170.978	155.43	421.774	288.267	267.63	164.51	328.259	160.396	361.866	184.595	535.296	1124.54	91.3912	154.835	214.259	560.463	157.962	187.093	66.3139	460.509	340.831	111.555	151.93	281.071	854.677	699.817	230.047	131.485	662.515	1014.79	413.873	366.059	213.128	190.764	149.955	119.76
p629.07367	348.683	411.573	92.4564	543.413	69.7072	60.3943	723.937	79.7935	73.9364	187.651	130.532	74.5929	771.195	75.2586	78.8382	1257.32	810.567	370.948	531.965	411.775	346.083	966.765	225.144	1034.67	169.554	167.15	203.244	123.583	316.097	607.018	165.821	139.216	385.606	963.002	246.184	228.537	51.1855	198.964	49.0416	155.719
p629.08085	759.164	566.832	292.249	769.293	104.457	158.309	195.995	425.88	110.794	882.424	582.391	160.466	1405.22	112.776	696.558	2481.23	1956.78	1311.65	1386.01	906.248	990.703	948.447	3842.26	2704.91	646.326	1054.68	528.822	787.688	1379.18	365.092	451.609	179.656	3176.57	6542.1	1018.61	1185.37	1620.42	821.476	280.935	1297.54
p629.26645	698.038	1657.4	1026.07	199.897	278.913	285.113	708.141	425.537	295.835	415.817	549.329	377.229	820.985	301.125	495.203	1635.62	10.4095	252.578	203.961	313.622	405.928	180.782	566.025	1461	613.153	450.7	335.295	341.37	671.696	936.904	519.667	281.627	3027.19	1847.5	695.231	822.57	163.349	353.953	410.265	1003.02
p629.45713	101.124	115.548	104.282	180.556	225.666	126.344	173.078	579.179	373.199	137.775	292.276	184.4	366.912	533.355	163.485	283.903	232.141	156.358	331.607	359.31	159.516	560.448	532.343	311.741	88.9695	118.72	127.239	158.241	159.609	545.75	231.189	346.897	433.7	382.563	266.319	440.797	91.1168	192.641	130.889	100.298
p629.61789	705.702	774.103	846.666	919.496	357.363	300.153	568.027	396.565	963.811	541.453	583.921	370.718	563.799	558.6	451.119	891.204	740.026	323.621	848.887	412.348	758.66	310.029	1359.18	1205.95	308.911	367.315	384.529	448.831	937.91	463.429	293.465	459.029	1304.78	1140.16	625.544	802.872	188.589	398.718	243.731	511.387
p629.637	958.645	268.962	559.783	934.928	136.16	551.162	509.888	58.0201	188.255	404.856	129.179	464.152	539.94	952.844	985.605	2134.42	424.098	123.304	338.216	172.981	439.75	164.296	1202.33	526.42	181.286	406.177	330.588	124.789	36.7732	440.361	501.427	167.063	1511.36	3028.93	1826.89	1000.35	1230.58	320.555	625.995	419.112
p629.69296	171.929	281.982	63.0549	851.086	29.6924	77.6869	15.4528	289.234	31.4939	35.6165	27.9497	102.662	177.239	60.7882	91.1508	838.22	190.06	26.8889	186.815	142.258	27.432	2049.2	22.0403	443.752	8.67715	13.1274	563.023	27.2128	809.75	351.346	253.979	10.3353	930.316	262.517	30.0749	38.0527	15.6694	210.782	249.279	165.46
p629.74325	170.576	430.442	164.582	203.435	251.68	279.252	304.073	70.0042	120.175	233.352	536.062	199.552	62.8527	230.882	184.2	546.544	1118.99	102.603	210.542	237.607	149.675	999.436	28.0349	22.2551	160.671	90.8628	174.98	103.839	552.958	344.162	231.86	1289.03	992.036	947.93	320.339	58.1886	77.0639	155.902	270.854	54.2767
p629.97377	144.344	532.397	95.6097	140.336	29.6129	25.6064	178.812	33.8315	31.4095	35.5211	133.056	31.6265	30.8776	31.9712	28.0392	50.7508	196.083	26.8168	23.9261	30.8323	27.3585	114.32	26.6824	14.5068	210.569	72.2442	32.8047	251.404	210.769	124.299	44.8634	13.6168	29.2148	298.939	136.21	194.779	15.6274	110.223	20.793	51.4215
p63.92892	105.208	189.054	78.8949	178.302	63.0158	91.1146	32.7952	251.923	66.8391	69.4845	59.3173	123.378	95.0329	107.805	255.939	33.4371	39.8816	109	66.3627	53.059	113.981	26.0249	150.74	30.8703	18.4154	95.5887	119.338	57.7534	22.944	57.8168	51.7484	21.9344	62.1687	62.327	63.8275	215.722	33.255	234.236	71.6148	99.0419
p630.44313	277.154	1097.24	383.424	517.003	144.888	441.514	1841.73	605.766	333.897	139.398	608.835	124.114	121.175	358.025	337.411	816.356	677.58	185.142	388.168	452.841	347.363	2678.31	233.67	2294.85	152.342	404.761	128.738	101.131	1046.99	303.577	232.634	46.1012	1252.86	1401.56	686.77	834.006	233.006	123.116	467.587	101.479
p630.45641	756.232	457.553	268.127	257.557	121.403	104.978	573.174	138.698	63.3393	145.625	381.395	129.658	126.588	83.8025	174.654	361.037	127.684	86.8619	119.857	535.838	55.1702	50.1383	987.664	2871.39	362.864	272.887	134.489	54.7294	1383.28	299.217	187.584	86.4631	797.311	270.419	484.882	523.038	81.7962	66.6268	637.848	106.012
p630.47759	112.718	15.1802	53.4931	120.003	166.786	16.4833	219.387	21.7779	80.6099	22.8656	218.354	243.887	19.8765	339.849	382.172	345.491	81.0261	327.963	493.558	629.14	118.281	286.831	412.532	172.36	144.25	160.068	21.117	74.6846	78.3994	155.225	167.892	13.9199	156.447	985.973	280.177	409.956	128.359	145.722	569.877	289.465
p630.49419	147.419	29.6501	98.7891	7.27003	9.8852	0	2221.47	0	16.8926	58.4264	0	17.0093	151.087	10.6724	40.8305	52.1071	535.852	8.95185	150.497	397.048	226.504	17.5377	189.55	382.477	0	0	94.9939	9.05969	0	34.689	180.626	5.54361	9.75231	61.513	0	6.75082	27.3808	176.045	118.413	201.066
p630.51792	49.984	157.165	641.981	55.642	33.4363	76.0476	735.566	40.8942	35.4649	42.9365	230.863	38.2289	506.16	36.0991	320.509	223.412	171.481	66.8651	59.6573	395.49	41.0943	544.384	263.459	271.139	1456.18	299.696	50.4825	30.644	988.943	146.364	862.669	113.101	225.035	475.776	302.023	296.761	118.612	55.9706	55.6899	209.381
p630.60538	217.732	538.328	361.939	284.442	78.1117	154.99	364.459	125.195	82.8509	159.281	307.347	79.9752	78.0816	143.62	154.235	454.614	84.1898	101.263	60.5029	119.14	72.1652	99.4204	285.565	253.603	225.192	563.391	147.365	298.028	289.19	201.619	419.572	221.073	963.391	436.122	452.482	437.819	481.306	145.418	75.4053	554.778
p630.62645	732.584	614.262	136.178	145.99	207.069	140.095	592.188	185.094	446.256	194.338	404.771	173.031	384.387	223.56	1140.39	989.328	291.289	252.008	527.345	470.12	280.665	285.97	326.621	3335.43	259.374	11.6276	179.477	411.845	145.421	593.116	252.972	139.681	1188.05	689.858	488.65	599.106	2187.6	411.302	1050.06	591.054
p630.77014	3788.71	5520.96	4987.29	8335.76	5199.12	4545.68	1089.04	567.393	2952.69	2836.77	2443.7	5236.13	2706.95	2487.88	3001.3	700.921	8268.19	3829.03	3094.84	6503.28	5027.59	4070.6	1645.87	448.634	303.208	1189.11	2550.06	4114.62	48.8572	1792.99	1768.28	397.504	2561.17	1167.28	6550.58	4717.04	1186.7	2655.61	2108.73	1838.06
p630.77545	754.278	1057.33	907.363	1830.46	1253.91	1338.48	374.948	144.375	882.885	814.768	494.006	897.999	378.429	757.311	760.823	360.419	1742.33	1177.07	982.004	1777.63	830.083	1450.59	361.765	52.4438	131.612	465.132	354.675	622.524	225.315	473.38	400.54	108.274	582.26	435.871	1565.22	1499.29	293.662	677.104	431.968	710.74
p630.80742	1100.7	231.972	372.273	1717.76	1203.89	1334.78	599.012	206.12	742.651	781.503	1133.23	1593.66	1255.31	932.787	1267.64	1103.79	1082.18	1086.51	1512.5	1392.17	1305.01	3051.8	693.566	2369.74	2245.54	135.344	369.007	1351.41	918.256	1289.71	661.492	432.795	2410.12	1609.14	201.703	1021.2	704.079	958.118	1784.93	914.962
p631.05683	618.723	256.559	533.679	364.497	466.66	1041.6	115.026	278.183	141.517	201.724	295.456	87.5847	85.511	15.514	70.2312	24.6407	136.63	13.0129	66.2597	3736.25	204.196	403.415	438.976	429.492	609.323	381.26	90.8476	13.1696	447.792	361.447	6266.13	6671.23	344.576	81.1119	418.937	174.349	590.279	119.964	158.423	193.001
p631.11308	445.615	200.672	17.8193	107.777	93.4803	222.745	7.4072	117.747	27.9034	353.535	13.3975	226.149	112.371	227.454	97.5873	581.057	9.00772	23.8234	81.0833	11.984	88.1197	147.287	976.829	418.03	879.26	360.929	155.263	96.991	5.18217	24.1368	52.5607	4.95415	390.316	837.191	672.673	18.2403	97.7959	127.358	935.783	37.2727
p631.24368	889.769	670.221	799.737	718.17	409.813	334.896	941.209	442.467	317.482	539.33	543.956	413.629	403.836	323.159	1062.61	597.362	1552.82	271.06	312.919	370.253	645.228	460.468	333.858	521.186	181.5	552.153	429.039	274.325	333.385	512.418	598.377	134.808	382.088	862.6	580.312	728.367	157.959	421.308	271.943	745.194
p631.24779	584.085	1259.88	54.8189	301.629	344.423	286.662	732.359	378.74	841.328	710.009	834.983	354.056	345.672	318.775	883.454	263.718	996.321	245.71	401.561	532.477	751.176	1424.94	1535.42	190.622	295.58	662.952	367.246	248.67	2333.48	512.487	836.637	240.877	490.323	644.273	856.714	1337.42	143.186	390.206	232.776	869.491
p631.34407	510.289	901.87	437.446	347.544	307.816	302.978	1041.84	543.894	326.491	479.324	299.925	412.041	179.562	398.623	367.997	1259.59	1.73708	278.752	282.304	309.264	284.382	72.865	297.536	1705.01	191.341	1.21348	36.3229	282.11	482.569	375.182	534.131	799.403	979.965	125.389	2.78006	306.913	184.388	724.951	96.3007	394.191
p631.35464	1813.22	2351.54	600.72	224.569	723.357	742.98	1016.22	1151.73	767.244	927.957	907.538	537.257	657.898	888.487	1573.84	3027.04	1730.27	655.059	1038.42	1633.6	931.371	1896.3	4780.47	1090.98	101.914	24.483	958.391	682.316	1010.72	1420.29	1121.3	1576.68	1780.85	2224.74	864.364	1252.62	464.197	1357.07	764.474	789.03
p631.57589	658.972	832.75	500.041	540.848	307.296	302.873	36.3185	480.575	325.94	529.522	351.953	447.984	1113.31	523.019	884.695	37.0294	44.1662	278.282	302.095	751.659	435.756	1047.54	51.801	681.26	20.3938	594.025	541.218	528.082	811.022	281.943	307.043	91.1639	840.077	670.116	70.6847	89.4349	162.168	399.189	377.192	305.869
p631.90874	610.634	403.872	307.384	1242.24	179.606	524.665	1496.17	1376.96	481.517	159.305	860.007	141.839	1957.08	312.571	1155.54	2753.36	1189.58	549.465	3078.98	2810.55	433.727	2724.68	450.385	1854.58	776.485	119.94	465.889	383.392	2863.09	751.563	319.982	1184.17	3995.26	3476.5	920.609	1294.68	2174.95	847.812	93.2528	1496.12
p632.55663	1316.66	2350.96	910.526	2221.52	724.745	537.903	536.801	597.882	545.049	803.863	93.5571	712.255	2968.03	1011.69	748.422	2694.7	1243.55	512.708	966.667	2010.98	1700.02	1154.84	1945.31	1505.04	126.424	512.271	1142.64	945.323	995.599	1312.24	1143.11	557.085	2618.35	5214.16	978.823	1092.43	1535.1	820.324	1114.78	852.102
p632.68675	158.408	104.647	164.523	418.805	124.516	472.479	68.3894	286.526	132.07	259.321	123.697	237.662	188.917	141.875	281.962	69.728	83.1668	112.759	254.044	524.396	166.939	95.5317	252.613	1407.76	38.4024	148.376	183.283	114.118	160.741	228.964	158.793	45.7408	513.589	459.709	399.282	168.41	65.71	138.925	325.927	254.014
p632.85523	2700.23	2070.15	114.444	748.874	1210.61	1046.93	1733.11	1646.98	1017.55	1641.78	1744.12	1439.44	1411.01	1763.83	1797.31	3670.32	1486.54	1999.62	2194.86	1517.81	818.235	1528.83	2395.56	1228.44	599.196	926.071	1689.81	1412.69	1507.39	1136.3	1252.65	530.955	5475.55	7305.26	1914.4	2597.08	4635.22	1567.29	891.739	2063.63
p633.10653	372.503	96.0693	482.287	256.807	117.611	60.231	36.2504	79.5778	128.496	83.552	65.5667	74.3913	99.9824	110.019	0.55731	345.465	44.0833	1509.83	56.2786	58.649	177.544	94.5315	57.6183	614.606	20.3555	30.7954	77.1627	63.838	847.745	219.983	99.184	629.026	900.854	1125.58	70.552	89.2671	224.156	112.435	96.0383	111.231
p633.55558	182.745	163.667	345.004	437.885	259.208	171.451	304.996	226.523	400.084	237.836	298.138	396.505	310.792	279.851	296.336	1168.09	615.011	234.733	378.044	220.629	239.475	402.454	15.6486	2222.24	147.181	198.15	219.648	237.561	335.119	237.822	409.059	1436.44	280.006	526.878	344.03	332.191	190.872	327.888	182.006	442.311
p633.57392	1358.33	1220.33	12.9414	616.325	589.373	306.36	306.613	404.766	625.131	424.98	608.752	776.281	369.426	636.31	1426.32	2585.91	1464.32	533.725	542.481	1232.53	722.351	557.662	3162.15	935.031	139.337	344.059	392.481	540.154	501.714	1103.58	1638.4	1727.6	2031.49	1046.9	765.847	967.786	311.026	895.596	463.13	514.654
p633.68656	728.033	17.7658	115.786	1165.59	518.35	19.2909	477.87	262.698	264.337	26.7602	218.813	23.8262	23.2621	248.253	403.322	222.115	145.525	883.037	183.062	105.682	345.625	116.481	1339.14	21.6316	258.301	512.589	340.242	154.002	642.98	717.619	2.90821	33.6147	797.915	1449.38	470.121	597.603	347.301	409.657	225.974	480.042
p633.77493	3791	4404.92	15275.4	19666	5531.42	8172	2372	8209.99	8781.07	13864.8	13857.9	16341.1	6519.78	6973.87	2850.69	1764.6	14869.4	9744.35	12165.9	12087.9	10899	14184	207.215	791.964	665.131	1579.38	17717.2	20310	309.227	650.372	957.171	281.52	5818.82	5314.25	9581.04	7130.65	1863.49	3486.8	1090.11	1785.71
p633.77532	2928.67	3401.47	11553.3	14879.4	3670.62	3223.96	1597.28	6469.59	7261.87	9099.67	14856.4	11612.8	3016.98	5767.31	2678.84	1978.34	10908.8	6749.48	7064.15	6924.47	8258.84	7368.27	359.138	333.472	387.84	1281.59	8061.65	13992	144.585	910.991	1441.89	656.599	6890.9	8718.49	5860.48	4066.91	1967.56	2606.99	517.789	487.5
p633.8549	720.685	556.006	919.023	1078	454.049	370.905	23.229	402.071	753.406	394.178	496.599	350.96	342.65	449.036	781.823	1181.82	548.064	313.531	679.087	492.414	978.199	623.899	332.682	1231.03	416.168	69.6831	1245.47	420.355	321.801	746.982	603.012	256.863	1305.31	1186.07	529.666	662.189	254.304	639.382	402.385	613.703
p633.85973	494.245	514.458	702.832	266.89	517.113	257.37	71.946	340.04	1016.55	357.022	736.029	317.877	310.351	634.252	730.825	1252.94	604.933	337.559	717.368	474.611	877.582	1380.69	410.193	1489.57	1337.69	565.515	707.225	514.494	1404.93	342	312.108	268.012	1378.85	1152.96	872.914	1053.76	244.188	761.407	408.117	529.635
p633.89746	400.5	192.902	432.807	779.794	581.141	209.461	13.473	709.597	648.692	290.563	24.3689	258.706	1010.47	420.728	246.012	605.102	1991.51	378.698	195.716	21.7978	9.46473	10.6916	2003.32	3211.29	343.027	26.0736	268.343	240.659	1171.18	366.002	441.898	135.643	545.551	1207.05	26.2217	33.1775	2426.69	1200.23	1522.36	1124.65
p634.0449	147.654	317.508	133.673	230.012	125.909	102.871	93.8799	109.679	87.9926	115.156	131.617	105.682	469.465	89.5662	114.242	188.16	274.872	75.1264	194.913	291.292	227.109	93.3975	889.357	1036.93	49.0969	52.5969	419.986	76.0314	120.586	109.151	102.475	516.243	292.922	94.9531	142.432	190.906	69.1179	115.106	67.4093	110.263
p634.05561	1005.68	1048.22	118.476	1148.98	432.555	370.025	665.437	373.446	371.674	569.575	705.796	423.624	1141.6	692.095	654.962	202.662	367.68	363.86	311.381	676.021	425.332	632.486	408.403	596.515	277.442	415.364	362.112	470.853	1509.18	645.742	459.139	464.88	925.356	375.855	762.218	1016.5	224.76	436.235	1319.11	428.903
p634.23235	443.235	764.404	517.657	664.989	102.074	122.317	230.84	161.606	108.267	169.677	200.837	151.073	175.019	110.203	569.405	511.688	431.445	92.4363	240.722	70.4835	155.071	383.993	1606.62	407.067	298.58	74.2087	156.701	222.834	197.657	93.6525	339.323	98.2619	418.336	249.555	276.04	390.48	186.497	389.687	228.787	386.372
p634.25378	2070.67	1406.88	180.554	1152.43	1375.58	1339.08	2621.81	797.042	1269.7	836.847	1441.2	987.245	2572.49	1717.75	2006.04	1539.14	2649.41	1405.7	909.345	1491	2395.33	363.445	6986.54	2138.98	1319.99	781.07	1619.81	1374.56	1532.6	1806.09	2625.99	1964.17	2155.86	3308.15	1767.61	284.795	3182.09	1971.11	2668.77	2314.78
p634.35052	3287.76	2709.7	69.6139	69.2814	2111.25	1624.96	2115.55	2412.01	1443.5	1912.25	2354.04	1885.43	2536.36	2301.6	3000.37	3543.31	2107.48	1661.09	1687.63	2185.43	2576.87	2305.63	1011.52	3529.64	2502.93	1158.74	2262.74	1318.24	1616.37	1793.1	2541.72	1174.68	4483.44	3746.64	2699.96	3254.85	1371.65	1710.82	2014.78	2058.9
p634.35605	1717.81	1269.96	505.931	672.468	1132.5	979.278	556.802	1145.64	714.251	1070.8	1178.52	1123.77	1147.49	1220.53	2340.54	2372	2005.79	680.573	1240.9	239.99	1503.59	2537.44	3000.23	2672.75	1533.85	1386.61	1212.05	1014.94	2126.28	1248.43	1599.39	394.197	1935.28	2594.61	1343.13	63.7647	625.757	1050.03	847.209	1980.32
p635.25681	216.269	597.246	249.93	419.801	83.7579	172.619	471.638	228.065	250.883	239.455	310.146	213.201	208.153	90.4284	79.307	391.293	535.61	110.376	260.74	196.424	348.982	526.454	1573.83	969.332	281.869	455.316	221.144	76.7633	325.019	540.277	255.864	191.564	1473.18	2840.56	443.568	448.876	44.2011	222.728	140.17	174.319
p635.52336	853.774	161.657	689.585	744.887	193.269	175.534	1635.96	231.917	335.626	243.5	503.341	359.24	211.669	486.437	648.996	969.594	553.39	175.02	342.646	294.06	178.555	765.124	677.612	446.62	442.504	583.465	347.743	422.723	737.159	177.323	257.78	210.501	1904.18	1696.88	681.689	868.312	162.393	355.385	142.538	494.639
p635.64903	1297.99	367.09	593.202	476.375	704.942	586.831	834.225	286.541	289.675	300.851	693.945	456.314	265.63	332.278	1183.51	670.259	887.696	379.418	368.061	733.968	252.315	246.874	382.974	3323.01	497.424	25.3634	334.847	250.299	1575.02	468.801	659.64	288.735	953.125	1504.67	1130.35	1067.81	381.285	304.71	412.198	943.297
p635.74347	206.958	115.371	32.0244	142.755	136.513	93.0718	134.283	122.967	144.795	129.109	174.796	114.953	126.159	203.322	364.344	1004.09	613.117	123.623	168.523	78.621	126.12	610.638	1803.8	1166.93	117.632	119.313	119.235	125.112	50.9577	503.415	112.104	1131.74	146.174	254.338	219.453	271.601	77.003	152.31	253.737	179.438
p635.74885	1706.91	673.742	401.807	636.261	369.599	319.595	1300.84	336.356	392.023	353.154	766.087	314.434	772.76	774.495	657.583	850.061	631.699	334.702	917.652	535.251	341.462	152.641	954.681	839.82	1371.74	997.274	358.198	338.734	1916.92	1458.95	303.513	3797.04	759.79	291.196	1190	1083	396.3	412.37	1641.43	257.089
p635.80493	447.481	480.394	69.278	9.70368	35.0357	0	0	0	37.1614	0	0	0	101.395	54.3843	356.039	553.788	475.924	31.7277	168.242	13.0999	32.3685	117.525	2379.24	282.931	0	307.725	121.639	32.1099	218.402	32.1451	353	324.589	233.683	498.384	230.879	0	18.4892	39.0901	267.147	225.971
p635.85583	566.53	552.479	656.357	755.608	395.779	385.944	916.21	509.913	413.199	535.379	748.457	476.679	465.393	420.588	439.179	246.114	722.66	822.024	489.85	610.075	359.906	246.198	1333.76	1677.47	734.354	601.943	494.437	472.015	1180.33	1135.45	631.813	808.247	837.425	783.572	843.922	1106.38	205.582	434.645	1215.37	896.434
p636.04947	396.862	914.695	383.76	161.706	586.184	265.051	80.476	791.927	363.92	586.02	145.558	509.051	100.796	330.933	290.233	1459.62	97.865	277.58	266.5	590.706	361.617	775.285	1408.76	146.349	45.1894	68.3659	518.893	280.924	2511.49	1204.17	716.712	433.9	302.401	317.701	156.626	476.947	161.759	341.993	477.009	410.69
p636.07657	898.582	709.444	924.979	737.038	460.482	638.854	912.248	630.808	488.419	639.753	872.931	574.525	552.574	594.207	856.994	896.154	882.49	417.003	428.172	83.6049	682.565	310.586	2686.06	1221.88	222.569	152.022	604.07	427.034	1141.86	1375.09	902.894	1375.28	1049.47	990.465	1509.51	1342.09	412.573	911.519	1823.15	989.428
p636.24921	1137.64	1061.19	1134.54	629.016	482.21	233.866	1672.02	381.876	600.853	324.417	656.937	538.042	576.022	470.28	767.416	293.126	143.951	1194.19	293.149	551.929	422.759	1388.7	2384.46	439.499	479.371	300.96	310.36	863.853	652.502	441.923	681.128	635.806	1249.03	1371.56	797.344	1062.2	220.888	577.969	1580.68	563.705
p636.35951	1179.63	941.957	1675.89	674.027	441.335	512.04	1664.3	855.308	323.76	214.057	81.8402	335.474	1270.96	1156.2	1321.48	1108.21	230.366	298.137	903.677	179.46	1224.69	391.452	1744.94	919.023	2022.3	900.386	613.763	568.507	2427.18	1114.54	778.37	2410.37	2349.73	3488.53	1243.78	1251.85	1658.65	896.54	665.543	1035.57
p636.73621	125.054	64.3753	115.211	630.439	206.203	121.333	39.0063	88.661	88.6716	195.982	70.5513	166.762	100.621	83.7859	263.797	41.1786	97.8491	70.278	38.9587	63.1077	71.6975	64.9383	221	343.346	21.903	33.1366	2.41712	191.749	173.263	219.269	63.7293	141.942	507.775	390.278	75.9156	96.0535	40.9543	86.5861	108.473	92.8948
p636.80099	1255.91	2770.17	930.955	812.358	730.075	371.463	23.3671	490.78	741.615	587.651	42.2645	656.48	1104.11	690.266	973.062	3337.96	249.79	1126.12	1261.64	109.723	1326.97	855.009	409.135	47.1325	396.23	458.481	736.169	1148.64	468.96	712.741	463.902	669.799	2611.05	4563.5	45.4781	1291.52	3922.11	125.804	1528.47	678.348
p636.86287	2666.9	1474.96	595.353	1505.43	1129.79	489.865	1327.13	647.215	686.329	1157.37	1126.04	779.23	2142.24	1715.68	2171.2	3982.25	2134.11	699.689	1858.06	544.569	1114.59	1223.24	3452.85	3796.37	918.697	533.382	1296.37	947.282	786.287	1655.11	1068.38	1701.3	3542.04	6590.33	1559.16	1894.95	786.527	794.325	847.113	1303.03
p637.02472	467.845	1266.33	400.425	1943.53	119.551	252.007	39.523	270.194	289.134	416.729	71.4859	319.903	705.993	31.6938	308.651	162.289	778.98	665.791	277.074	749.909	282.567	1084.17	220.991	755.253	22.1932	33.5756	285.168	165.1	238.371	359.503	354.653	26.4341	942.245	1892.61	76.9213	97.3259	833.043	168.649	822.278	267.076
p637.0271	476.583	768.061	110.649	1021.07	186.862	168	27.2921	53.5333	229.761	235.387	49.3636	5.97409	466.197	412.257	300.89	116.024	357.657	561.049	282.492	263.268	202.014	266.325	110.368	990.354	15.3252	23.1851	14.0394	314.392	409.234	306.36	251.564	172.776	940.895	1962.26	53.1169	67.2071	824.937	222.681	806.086	190.939
p637.17564	1757.16	1278.34	1807.29	1305.54	1231.68	1078.34	1015.44	752.368	1337.73	869.125	464.976	1040.92	1730.02	1337.17	1369.63	1918.45	539.049	768.389	866.364	394.684	1631.24	811.5	892.442	1884.64	475.747	399.041	1231.31	904.163	879.748	645.766	987.315	477.528	2577.1	6016.72	914.607	673.837	404.822	1155.89	616.901	1534.18
p637.25392	856.118	1716.83	815.297	2120.26	493.244	286.345	1421.81	1149.24	1012.47	509.595	830.319	520.436	904.933	1377.63	1628.21	264.609	2231.63	612.458	1482.79	818.753	911.893	953.582	3721.87	1468.22	1465.14	869.433	690.174	891.193	1439.44	797.736	675.77	327.143	2446.25	2946.74	206.342	1321.51	1263.32	844.739	1298.86	1656.8
p637.34326	495.161	169.644	328.785	454.49	117.578	40.2465	541.512	53.174	124.712	55.8296	245.791	74.2282	200.339	126.942	111.33	203.487	181.923	106.477	201.867	99.0003	281.005	25.4333	521.92	104.538	505.836	295.513	130.252	107.759	916.066	655.163	499.715	1197.27	319.677	212.27	376.627	359.444	62.049	216.429	32.6811	40.6428
p637.39646	1087.75	887.655	786.386	361.403	1076.42	927.053	455.596	709.302	8940.39	435.9	1361.85	627.592	914.645	776.095	1135.92	1019.23	965.67	553.496	633.674	666.165	729.515	60.8245	1351.53	1627.38	859.778	945.129	401.964	586.89	1889.29	1264.63	1439.9	1930.36	628.129	351.826	773.942	556.032	417.523	786.538	1011.36	1149
p637.50519	56.9665	194.504	81.0081	147.089	64.7038	55.9498	331.18	73.9214	68.6294	77.6131	231.208	69.1035	169.718	69.8567	61.2653	392.307	427.135	58.5945	71.6653	852.327	289.413	68.6399	1564.1	318.68	416.395	45.3442	71.6779	59.3004	87.0044	342.913	356.411	1941.83	63.8339	433.393	201.738	205.051	1076.63	72.1914	80.9746	274.213
p637.55623	675.652	235.222	1491.59	308.885	295.377	51.7654	1264.91	68.3929	273.586	71.8086	457.527	368.468	376.327	473.693	808.939	622.201	539.017	216.927	48.3685	866.371	1149.51	177.934	876.23	911.143	534.689	410.56	66.3173	219.54	556.743	219.781	298.931	1459.4	740.119	983.023	695.503	352.998	2252.26	267.265	435.051	264.911
p637.85569	666.155	774.527	95.537	594.204	211.028	175.479	710.309	175.269	321.437	611.675	59.1714	163.845	488.664	269.709	853.961	1134.18	286.069	191.103	296.867	181.028	194.963	1201.03	2391.52	1312.34	888.185	562.156	169.949	593.168	1092.85	774.159	764.488	1232.25	599.404	190.759	522.81	194.646	378.913	504.319	694.284	634.415
p638.19139	648.306	715.79	442.013	201.13	846.369	474.135	315.319	180.139	261.311	189.135	425.338	348.223	461.758	225.492	330.757	530.008	381.296	320.051	127.397	274.534	301.23	221.773	758.036	408.3	379.009	729.498	174.671	354.435	198.683	235.611	544.544	939.427	447.332	155.953	574.482	236.831	110.22	341.862	364.757	460.803
p638.39885	346.134	240.004	228.47	31.9064	386.117	391.422	178.185	536.288	4842.68	43.3699	904.792	144.429	37.7004	244.638	498.673	322.559	175.989	205.198	208.808	190.789	209.342	85.7944	218.141	699.425	4.17418	1046.82	40.0533	207.67	526.793	1377.35	467.031	631.058	223.546	35.761	901.927	335.184	119.578	252.814	104.292	197.865
p638.45076	1475.88	916.481	158.896	1403.01	843.753	794.384	1086.85	581.965	898.001	611.029	1365.85	544.035	534.902	1377.39	1493.22	3619.17	1448.47	618.057	1152.31	636.169	1159.18	1778.16	322.478	2648.54	635.899	488.027	775.901	1011.67	1550.78	1037.31	1015.19	887.967	906.449	2051.69	1787.31	1895.61	5172.8	946.868	1660.48	963.905
p638.46184	1996.99	801.577	595.197	529.646	886.788	900.901	1033.92	334.445	675.627	351.148	914.431	733.876	693.51	1086.73	1654.8	3643.82	2941.14	523.475	1441.06	1407.69	1283.12	1063.11	643.404	4102.85	235.664	445.019	688.795	1086.81	1212.32	1143.61	752.987	2410.89	995.372	1533	965.03	1302.87	735.565	778.756	2010.91	872.042
p638.46725	585.692	131.37	586.285	457.381	437.38	350.706	94.3887	415.694	384.391	197.88	644.786	318.217	647.682	427.656	724.507	1045.55	1025.5	328.185	530.473	391.522	716.084	186.246	1017.8	1027.98	555.069	441.824	288.108	349.667	1313.73	900.94	475.408	482.963	1048.72	1238.8	586.851	840.618	191.249	404.341	611.767	491.96
p638.55381	1459.91	890.996	1210.43	620.828	1001.28	813.067	46.943	1174.64	867.084	581.872	1115.41	1093.09	757.6	1132.16	2251.11	2442.5	2165.62	926.834	1048.5	1384.59	1036.34	424.622	2629.87	1957.47	463.105	700.855	823.022	749.218	966.777	1863.89	1486.11	2133.27	1459.74	1901.9	2575.11	199.833	501.139	1147.15	1371.3	1703.92
p638.55651	913.344	1623.38	984.215	33.1001	540.368	533.877	467.32	766.873	544.856	658.676	759.644	696.21	753.018	641.586	1759.28	1679.2	206.762	527.739	645.514	608.066	726.939	351.368	2296.07	1394.08	540.312	493.789	618.253	470.791	1586.31	1410.68	1280.63	640.799	1541.6	1987.75	348.197	1213.75	381.138	805.745	1113.07	1362.32
p638.63747	688.234	221.519	0	0	229.204	206.705	1314.79	273.101	243.11	286.74	324.595	255.301	272.237	258.084	217.024	529.677	40.6634	281.044	270.369	319.078	372.546	0	177.441	272.048	674.151	642.815	264.812	210.063	870.932	413.662	188.221	1284.46	529.572	1209.26	502.546	671.29	2935.52	255.728	167.849	228.036
p638.65394	2292.35	1344.81	169.687	3600.57	1259.66	1480.28	1334.72	662.647	1791.18	1019.86	53.9362	1185.79	1771.04	1548.01	2103.4	5076.65	563.934	2254.36	468.633	47.6114	1269.15	3333.41	1848.51	2816.96	1246.69	872.595	642.536	1372.08	497.563	2075.87	1386.83	652.652	2990.01	2266.27	1411.85	996.039	1050.95	1405.43	1506.5	1672.26
p638.65665	2312.64	1086.74	1897.59	3052.39	936.094	1048.2	623.119	396.583	1392.71	520.309	3.25176	706.625	1248.46	1292.67	1969.47	4883.05	761.461	1130.64	280.469	879.929	915.816	1467.19	2873.26	3362.84	577.526	684.894	384.547	1037.98	942.497	2013.23	1301.72	355.375	3465.42	3506.55	976.343	660.076	611.707	1219.04	1317.14	1343.65
p638.68338	211.384	224.206	18.2957	141.975	55.9103	45.8086	959.538	60.5227	59.3025	63.5453	168.369	144.998	299.846	177.976	186.401	627.176	74.7009	180.123	42.8025	977.812	51.654	599.673	90.0685	1482.82	210.326	11.3698	58.6859	51.2412	362.705	196.098	45.9133	144.824	460.247	388.647	192.877	216.744	71.647	62.3804	182.588	228.161
p638.68609	2003.59	1280.66	1273.1	50.0519	634.033	434.196	1302.17	573.664	672.501	944.962	907.501	842.038	1306.26	851.217	1279.49	1398.95	12.1084	934.027	600.631	954.781	585.765	751.966	723.459	3742.09	82.3254	348.575	556.254	581.085	1650.52	1393.66	520.666	39.1914	2193.68	1925.22	941.457	1418.4	513.015	707.405	731.28	1290.57
p638.69645	148.327	40.3535	83.7573	86.6387	50.6735	32.3526	169.824	8.73812	53.7479	246.842	165.127	8.16861	7.9752	54.7091	122.549	74.8571	114.268	45.889	88.3898	181.022	46.8158	59.6873	210.883	39.1239	92.8126	22.4035	8.47292	46.4418	373.861	459.584	41.6129	32.2126	156.519	964.639	152.31	274.663	26.7416	56.5376	5.3705	92.5504
p638.74369	504.667	530.733	563.12	100.989	774.247	1045.18	348.465	246.159	725.266	1142.24	1111.11	1009.11	670.632	780.913	631.045	1044.17	942.94	885.588	650.328	339.599	545.658	1088.96	884.619	641.756	145.112	335.745	1066.4	867.484	16.3827	413.184	429.343	285.786	632.488	705.503	2577.78	854.112	349.643	901.358	210.857	325.472
p638.75413	19173.4	20039.6	11057.1	18583.4	27550.4	26393.5	3883.62	13652.8	17666.8	18201.2	10916.8	21754	18142.8	16806.1	18015.8	8513.7	22768	22252	16511	22588.1	18568	20941.8	4038.35	2320.79	9978.48	15120.5	17855.7	18307.5	1330.38	14246.1	18595.1	9257.24	12533.1	9687.35	50404.9	28301.5	9378.02	17074.9	13471.9	15517.8
p638.75922	77561.4	78042.7	14355.9	52278.5	73437.8	70732.5	31675.4	44389.5	43719.7	42484.7	48278.5	53403.9	53331.2	40599.4	59446.3	27570.6	27894.9	53585.3	42761.6	58692.8	52080.5	41563	34679.4	29755.9	22440.3	39687	38995.2	42590.5	18622.4	53365	70607.7	41255.9	38984.2	33221.2	68974.8	52370.3	26991.3	46156.5	52730.3	57270.3
p638.79464	290.104	337.882	239.672	150.64	138.851	270.341	257.041	38.0533	268.75	162.481	384.37	35.5732	309.125	112.074	619.355	331.021	38.5408	87.7175	204.72	351.23	269.675	62.5617	202.626	790.891	318.709	497.689	61.2124	184.776	114.046	308.957	387.089	2.08743	411.779	367.079	216.072	324.719	282.412	102.391	160.878	370.043
p638.80292	593.258	1405.8	705.553	155.216	310.356	546.299	180.714	222.361	866.088	424.584	244.899	256.573	1562.96	358.308	964.752	1594.88	66.5474	142.928	724.016	567.365	614.474	1647.83	701.568	485.791	597.888	589.975	341.078	144.65	655.091	774.476	553.351	28.2278	2010.51	1248.35	405.749	280.287	1189.19	176.095	952.029	1095.04
p638.90061	864.088	2713.5	1879.45	1878.96	1105.73	1142.7	10266.7	710.114	1012.24	660.955	1999.89	588.487	1927.24	702.317	1220.94	1372.19	1039.25	589.09	474.025	875.885	600.988	2537.28	1851.61	1021.16	602.524	1310.8	879.906	882.979	1615.45	2458.54	890.573	894.525	1889.73	2560.59	2261.91	2613.73	485.302	725.789	882.146	841.294
p639.16042	682.241	479.502	185.757	349.087	236.993	291.996	77.216	401.78	380.387	436.811	139.662	370.786	508.162	238.54	209.203	1118.98	93.9007	200.083	343.798	448.435	204.124	1334.27	1821.12	186.885	43.3588	153.269	636.541	202.493	80.4453	202.715	264.344	259.849	1072.05	704.489	150.281	190.146	116.597	261.428	499.039	192.933
p639.34473	385.923	221.741	519.263	236.96	345.695	167.323	295.087	221.069	249.359	274.452	351.777	206.661	650.268	362.877	701.941	589.327	475.852	482.835	525.654	24.0477	361.811	569.863	710.05	340.584	45.3125	256.64	288.936	416.508	237.735	445.882	278.214	1199.4	885.163	981.263	114.733	496.684	274.935	262.301	573.174	341.976
p639.4426	144.685	44.8308	70.4814	537.721	101.177	48.6793	1477.92	64.3156	83.6635	67.5276	52.9916	60.1238	58.7002	318.45	416.204	29.8714	35.6285	419.879	527.741	185.249	228.537	23.2496	809.399	367.058	16.4516	143.746	62.3636	163.93	537.013	314.743	139.828	19.5953	164.597	55.6804	57.0208	72.1465	240.535	149.454	39.5287	264.716
p639.45053	478.361	110.562	562.87	462.992	33.7615	110.572	1184.34	298.655	35.8099	153.385	221.894	136.568	133.334	192.691	31.9674	757.464	440.809	30.5738	125.567	116.9	326.109	1608.18	1006.25	850.024	218.563	155.4	141.656	326.509	555.903	236.809	225.921	67.8444	136.97	181.262	241.379	284.352	17.8168	37.6685	228.443	413.165
p639.46412	186.313	285.293	81.3635	382.627	117.011	101.18	948.597	336.194	124.111	140.357	682.586	124.968	122.009	336.071	110.793	611.662	264.451	105.963	94.5408	145.959	108.103	261.117	86.8557	228.408	0.374807	90.8803	129.623	179.066	405.81	107.357	96.0892	57.6342	1105.58	909.03	497.698	576.838	61.7497	353.012	690.526	102.177
p639.6428	365.913	462.864	27.6198	121.413	22.0608	19.0761	97.5776	25.2035	181.026	26.4622	121.805	23.5609	23.003	23.8177	20.8884	501.209	159.435	19.9778	17.8243	18.575	65.8961	379.155	122.651	248.119	76.18	172.913	215.416	20.2185	265.784	63.5015	18.1162	7.67886	157.35	444.13	212.52	211.154	11.642	54.7317	972.583	19.264
p639.95751	348.502	407.177	315.688	93.1925	131.545	122.366	867.935	17.4857	2.78318	148.623	52.347	140.154	446.831	2.83295	24.6471	331.314	35.1951	2.37623	99.3868	46.8241	179.98	565.466	1370.76	1156.65	16.2514	24.5864	476.179	31.2804	846.526	202.916	569.973	42.8167	260.065	484.07	56.3272	71.2689	64.9149	130.061	270.386	363.803
p64.73137	335.481	335.426	506.784	443.5	381.046	445.413	1311.87	435.33	404.165	490.936	358.682	406.957	451.942	411.393	360.797	111.01	468.382	396.63	359.589	165.347	352.038	506.57	76.0984	282.623	848.68	603.778	422.118	349.225	330.602	349.609	312.914	686.359	375.924	376.881	771.202	777.349	201.087	425.142	267.556	332.738
p640.62589	217.759	363.812	309.66	14.8739	384.027	213.872	7.40226	282.57	487.664	475.111	13.3886	264.154	257.899	554.844	306.82	675.603	9.00173	1247.78	1026.48	381.776	228.506	756.323	3472.22	627.102	1294.54	6.28837	273.994	288.644	1486.52	507.507	283.208	4.95085	265.41	244.632	14.4066	66.9046	1155.71	470.026	330.63	215.979
p640.7565	3106.45	3449.5	852.538	2135.19	3291.38	3049.6	1027.84	1976.86	2205.98	1429.91	451.266	2245.38	2910.74	1716.63	2375.48	2004.19	719.73	2572.31	1342.23	2097.32	2140.24	1056.36	927.754	1506.12	861.208	1653.14	1533.63	1974.28	1077.91	2383.51	2943.74	515.618	2442.81	1866.9	3149.94	1407.51	1189.16	2217.81	2198.51	2487.81
p641.06663	70.7593	280.507	345.551	4.78545	80.3699	106.687	2.38157	160.291	85.246	259.705	4.30759	174.052	282.944	86.7705	109.17	236.957	47.1221	72.7815	243.183	334.172	794.296	1.88992	2659.42	209.241	1.33731	236.931	295.941	73.6582	384.542	202.701	161.13	510.018	1218.89	1556.22	4.63511	5.86465	42.4131	89.6705	253.739	497.91
p641.3666	964.48	1468.9	573.469	1935.34	243.783	276.247	351.056	368.9	394.683	383.208	631.961	570.708	1535.61	576.928	676.312	583.225	194.632	122.701	720.22	20.5468	683.964	1375.52	3206.73	135.791	1315.67	236.253	584.56	498.567	1196.99	1006.83	165.346	236.985	2858.05	3217.47	677.027	814.241	1069.29	381.573	719.3	452.409
p641.46573	2124.85	2340.77	1065.34	927.776	620.906	381.018	57.4627	343.212	543.509	843.966	92.0072	528.144	887.26	985.072	805.699	2281.67	1237.76	409.252	977.743	495.536	1586.66	654.737	1954.99	1586.05	525.986	217.801	857.862	592.466	712.924	1288.97	1259.26	756.027	3228.29	7634.94	1263.39	1519.55	507.969	789.741	1980.73	1362.99
p641.66619	492.952	469.252	112.04	557.946	119.663	131.567	562.444	193.646	605.799	175.08	106.925	252.578	1021.29	303.778	768.733	1129.77	930.556	151.219	136.886	455.546	217.89	97.4016	1375.66	1483.04	293.206	323.714	261.265	198.333	825.202	387.64	130.849	124.827	1580.44	2637.33	61.0246	451.295	391.245	145.717	461.671	135.605
p641.91369	646.053	2018.57	1139.88	861.641	174.954	472.176	517.461	524.713	353.261	577.377	495.547	368.045	359.33	756.537	517.036	0	0	158.435	786.839	866.363	723.846	434.555	0	0	608.795	373.843	1142.93	160.344	198.818	525.176	457.702	380.93	1322.06	2124.7	882.222	309.965	92.3276	195.2	285.57	682.428
p641.91642	830.561	2365.65	143.161	1092.72	318.925	465.111	591.253	486.805	603.709	366.637	452.488	241.19	246.524	903.515	882.005	808.228	541.62	399.185	595.701	170.81	916.054	1048.59	404.991	503.788	265.952	14.9969	1205.69	292.292	625.128	680.872	448.044	417.296	2452.35	3117.86	623.915	280.456	229.649	355.832	228.395	1030.39
p641.93042	486.442	664.12	657.21	420.526	451.036	383.973	311.286	925.282	634.423	694.332	693.979	474.245	623.68	486.956	788.258	373.573	460.431	615.671	937.736	153.428	468.506	333.783	531.835	295.919	303.662	396.661	594.808	413.37	463.255	425.631	709.595	429.547	1911.72	1770.63	750.75	1045.97	387.876	578.322	311.795	1045.91
p642.20932	488.752	171.721	245.365	1126.09	291.484	90.3574	1597.42	119.381	350.285	125.343	537.9	135.61	479.141	208.305	182.686	487.697	0	1663.68	546.499	400.681	178.251	326.327	0	0	576.987	344.419	210.624	231.301	470.883	179.67	384.339	153.812	519.745	569.579	2803.54	911.132	1020.03	503.333	575.324	359.132
p642.26362	59.4618	388.898	225.617	168.052	139.2	58.4006	159.54	77.1594	242.657	81.0128	256.927	210.129	94.1616	63.639	63.6735	829.063	467.591	530.287	103.576	205.856	272.812	37.2949	273.741	690.469	313.637	805.507	74.8177	54.0222	787.492	159.405	74.1578	457.855	614.033	242.451	371.232	390.654	31.1065	65.7659	232.089	58.9757
p642.27466	342.58	1054.76	881.55	406.904	421.44	336.465	608.564	444.541	547.092	466.742	502.009	422.393	405.729	354.957	311.303	992.346	556.633	376.034	314.386	389.539	361.817	1605.3	2040.33	264.497	656.304	805.86	431.05	301.318	742.687	498.166	608.286	174.287	383.879	788.657	687.082	804.135	173.502	366.821	273.218	846.106
p642.69231	702.8	364.026	759.693	21.8881	356.225	359.286	460.791	177.29	115.11	186.145	216.188	165.735	691.534	9.49094	664.162	1120.46	247.12	7.96082	264.625	299.939	151.932	179.715	366.435	171.681	262.627	224.968	394.621	378.934	461.058	610.528	645.172	797.683	1063.53	1186.88	31.5788	59.5652	983.953	192.243	245.955	295.406
p642.75227	537.766	379.896	424.001	853.358	548.349	454.025	522.901	236.606	379.237	402.38	449.434	275.436	646.887	405.417	913.259	404.693	1252.13	328.663	491.035	509.774	440.732	197.017	897.13	1631.27	334.141	242.304	623.45	367.949	288.421	511.445	615.037	217.918	1451.44	992.889	629.19	212.354	1646.99	433.682	158.016	360.032
p642.80966	1038.35	3529.83	87.8838	2421.47	891.936	468.533	615.586	1372.6	962.684	691.455	1118.17	977.475	904.437	962.969	1116.71	625.796	1313.64	836.345	1006.56	1879.21	1168.65	1656.97	5967	1042.4	1180.12	1058.24	843.051	1099.74	1358.36	1760.69	907.004	1054.88	4153.48	2198.48	359.22	1719.96	5297.9	1234.19	2041.28	1972.04
p642.81513	272.743	741.253	468.216	354.755	283.393	230.669	923.576	526.967	300.587	319.982	590.121	313.749	315.276	305.963	299.819	1187.32	1150.95	256.636	556.006	589.05	367.057	161.226	3529.65	972.045	662.731	189.395	295.512	268.819	1316.01	470.881	302.55	1025.12	1209.61	1032.79	336.371	731.69	1676.01	475.338	648.551	372.096
p642.85375	1148.05	715.503	616.5	559.554	275.121	63.6792	584.823	84.5415	291.813	88.3354	240.628	309.06	450.661	473.552	965.432	1774.53	1059.85	551.474	841.384	1198.33	254.177	316.055	2317.87	377.73	551.693	77.4353	108.919	252.146	591.274	252.423	722.783	928.207	1322.94	529.235	391.701	531.624	1084.05	597.005	657.616	803.789
p642.95444	1390.02	1116.25	952.12	404.638	1328.95	708.308	332.445	615.09	535.031	461.738	613.606	411.112	1002.61	826.228	1285.84	647.964	107.615	456.8	1053.54	745.826	756.772	338.293	1761.12	2235.33	774.81	728.662	426.428	611.461	1693.28	1406.09	1253.94	1341.54	1627.95	569.288	645.931	76.3905	1469.51	562.801	313.377	1098.12
p642.95717	1659.16	2317.13	1632.87	136.122	1618.25	1385.93	415.989	1407.88	756.709	1121.09	1566.73	998.173	1480.9	1104.15	1998.21	1494.91	1376.3	646.064	1151.59	899.331	1316.8	713.146	1057.98	2939.3	929.43	1049.72	1035.36	800.892	3298.63	2869.46	2227.65	1656.05	3320.65	3514.64	1308.1	2142.5	2193.99	795.984	815.671	2294.94
p643.19547	2046.14	2174.08	2603.56	2513.12	2238.48	3788.11	1592.54	840.138	1953.95	1941.24	1090.18	2095.1	2006.8	1823.88	1822.32	1721.06	1056.76	1665.54	2849.2	3103.04	1906.84	962.266	1244.45	151.44	1705.89	2370.8	1438.85	2062.1	700.742	1516.79	1850.73	2899.59	1389.65	1292.98	4968.66	1826.61	1161.8	2197.46	1519.82	1625.35
p643.25801	2263.2	1921.52	156.67	1458.65	1121.27	660.91	126.704	1041.72	1189.3	544.347	1775.25	732.51	1161.11	1210.57	3627.72	3368.47	1450.72	1668.29	2115.16	1179.19	1618.12	1786.67	4881.66	2005.14	167.503	151.079	502.72	1094.91	3742.73	1921.9	1150.06	2229.81	2231.29	1385.16	1451.53	1987.12	2002.62	1496.06	1285.34	1716.61
p643.35416	788.011	1107.39	8.54877	1106.06	1130.32	1064.64	1204.64	816.692	1003.33	508.982	1172.98	588.848	855.515	890.451	891.234	844.501	93.1657	746.894	763.776	1088.44	1255.07	299.518	1850.23	2208.29	212.827	681.332	1260.86	940.881	2757.83	1143.06	1130.31	1779.48	1512.17	1513.41	1278.7	1462.73	567.598	1034.51	742.669	1123.7
p643.3569	1710.5	3060.54	1286.98	698.287	1481.44	989.196	1419.4	1337.45	1436	576.675	155.569	760.886	1923.65	1468.52	1375.87	1765.65	245.016	1016.82	1405.22	827.069	2326	718.277	4831.58	5240.95	1364.49	81.0665	1249.67	1706.96	1374.26	1595.72	2377.26	3617.4	4238.14	2755.37	1225.79	1424.86	2041.98	1641.56	1357.65	1558.48
p643.80286	407.402	770.493	548.049	326.956	172.395	178.442	189.844	235.759	218.881	247.533	377.552	455.927	215.175	186.124	619.111	249.164	245.724	156.117	521.523	322.587	159.271	272.14	541.971	101.092	129.874	249.21	446.197	327.506	1001.72	512.478	162.053	389.635	727.552	204.105	443.561	612.28	194.075	192.345	263.521	180.199
p644.18653	219.556	17.7278	13.404	258.636	4.35604	9.2577	0	445.461	4.62033	0	0	0	12.7636	39.256	4.12456	52.102	42.6989	9.69531	252.112	29.3377	4.02442	39.4559	571.087	934.529	0	150.061	92.4914	15.8827	353.199	78.2131	19.7374	4.25706	504.254	949.702	0	9.56644	5.97804	4.86014	0	0
p644.55447	1222.53	1827.9	95.4006	273.918	610.969	377.787	740.683	698.007	648.037	332.676	816.281	451.555	412.345	659.626	1002.96	672.363	806.681	553.282	119.844	2031.69	802.675	1395.55	2289.54	394.241	178.546	773.471	164.317	559.947	1859.11	1015.4	2234.07	4241.5	1439	727.138	921.441	1269.37	322.423	681.672	847.382	962.183
p644.65544	607.802	465.144	799.079	725.234	612.728	868.46	1408.95	636.055	733.203	667.821	1051.25	594.6	785.044	661.526	845.148	1318.52	1137	554.875	449.827	1150.05	637.799	31.0717	2282.68	2090.55	273.214	701.843	671.415	561.559	4715.17	1595.18	1430.59	1427.72	1513.25	1566.08	962.866	1295.82	522.132	707.902	808.974	708.267
p644.76348	31493.7	46078.1	41707.4	56898.3	40003.9	37884.5	3460.36	11192.9	43068.4	51255.3	67222.5	53946	40307.7	41735.3	29004.5	20511.8	71459.8	51183.2	47499.5	50320.3	54296.8	58597	13031.1	7060.92	15610.2	21061	52151.7	58919.7	5226.73	23499.6	26195.6	7724.68	35858	32287.9	77460	39286.7	24812.9	32110.4	22030.8	21191.2
p644.76589	74294.9	75883.5	88610.2	124814	88591	76874.5	563.13	31981.1	87896.9	97351.2	80590.5	115134	90702.3	94514	79901.4	48935.5	86243	95267	107444	93109	102927	89690.7	26457	21811.4	23744.1	39239.1	109056	129721	12712.1	55487.5	61846.9	14735.5	78428	70512.5	90175.3	54459	47667.6	73099.4	51162	67233.3
p644.77508	1360.34	2266.34	1380.7	1448.58	314.151	36.1155	498.045	30.535	553.794	100.272	707.984	792.688	929.189	963.33	947.408	1889.53	396.723	91.8678	632.584	659.229	723.334	222.314	1862.7	1685.22	71.5783	113.258	665.525	575.709	1566.28	1242.45	995.371	228.709	2141.53	5892.19	95.1248	786.421	610.496	328.615	1439.37	1170.79
p644.78531	278.54	637.836	518.223	316.25	203.055	3.22595	1245.99	4.26215	35.1912	163.552	191.137	216.862	118.986	566.496	311.665	687.357	264.161	360.407	492.286	391.65	138.436	176.864	152.854	66.8128	208.314	174.051	536.055	554.867	412.827	319.233	177.901	33.8696	230.048	722.34	342.575	217.67	233.527	24.0984	98.6991	174.962
p644.95524	394.731	280.92	280.445	136.726	67.1449	509.266	96.6069	261.943	71.2187	159.516	302.763	142.026	138.663	329.563	202.184	531.342	570.042	60.8052	107.446	444.101	122.86	466.457	1938.1	1969.22	318.627	511.184	147.317	61.5377	1197.6	320.292	55.1391	899.658	587.296	448.468	471.471	437.472	168.497	74.9151	619.867	116.124
p644.99351	281.558	86.315	240.506	578.408	145.104	250.397	631.822	733.343	183.925	20.707	331.118	4.82863	118.442	204.169	131.102	60.2725	128.238	453.965	3.65296	572.49	104.943	30.6559	55.0991	1698.63	21.6923	40.2099	147.802	246.807	27.0267	35.0342	160.62	25.8375	374.643	1043.55	75.1851	95.1291	1191.95	196.198	162.803	45.9654
p645.01309	171.195	110.156	162.168	332.122	154.077	119.612	30329.1	15512.9	163.425	195.99	5430.82	147.733	222.564	166.348	277.363	113.259	336.683	139.529	251.67	315.31	527.049	107.333	1304.4	521.351	3591.97	3141.03	153.237	141.21	216.671	293.051	175.282	351.38	467.47	922.049	6210.34	6756.71	118.238	171.907	552.328	384.166
p645.15556	163.118	733.082	66.3554	193.746	185.273	182.781	27.5828	277.052	328.045	91.4287	49.8894	223.614	468.281	200.028	175.427	408.611	33.5428	167.78	379.362	678.97	283.493	243.283	2155.67	271.385	15.4885	116.243	387.565	615.962	309.573	169.987	152.145	801.009	675.51	283.509	53.6827	67.923	97.773	206.713	155.399	858.896
p645.1748	1026.58	2142.77	154.074	1374.02	499.135	547.112	481.071	548.44	654.69	792.189	663.642	512.695	1472.58	765.182	617.275	442.877	566.236	762.009	1224.21	256.132	610.148	1193.69	1205.98	1796.39	192.999	343.871	595.015	779.197	619.948	457.955	479.162	319.829	1277.83	1426.42	721.414	926.311	458.005	556.897	438.828	1201.01
p645.36505	1971.89	1622.67	1274.48	434.062	587.148	580.752	1978.11	924.875	622.771	986.362	115.118	807.344	980.359	1141.41	1127.58	731.693	919.703	546.811	1622.82	314.441	868.626	274.195	2572.64	1733.13	118.655	474.54	991.547	717.275	620.26	887.427	972.155	1044.6	4204.61	4895.65	1001.35	1400.21	464.936	930.286	1374.91	970.526
p645.46384	696.997	589.875	816.893	2302.18	744.959	312.398	385.447	412.744	496.794	529.453	36.2728	748.344	1122.59	1076.57	709.789	3134.94	1600.34	606.245	974.744	1.91035	409.98	2183.42	2671.12	1680.18	400.346	78.0359	800.806	549.971	236.18	1128.22	420.608	598.584	1124.57	3735.54	689.453	901.706	650.024	826.342	628.903	646.739
p645.46659	668.075	555.279	1129.3	809.977	557.318	220.844	85.6222	291.781	167.133	439.898	629.983	326.694	306.639	635.484	172.712	1328.73	198.309	142.695	381.095	451.55	278.774	1395.49	1716.32	1224.41	137.839	348.938	282.926	733.291	474.74	686.37	227.054	409.425	1003.12	2464.52	619.884	811.324	1495.17	428.825	646.065	759.366
p645.54591	901.163	1157.72	1075.92	1307.76	961.083	743.104	82.9423	753.181	394.915	722.834	856.515	655.326	1144.54	823.776	929.934	1803.83	147.353	547.248	1032.34	930.394	1303.66	1240.16	4208.65	773.995	405.189	639.701	694.657	979.173	949.576	788.47	1159.94	353.438	730.721	3723.37	1034.2	1083.31	731.322	567.218	703.139	550.221
p645.56791	730.695	411.968	273.225	15.398	168.796	483.239	398.549	112.629	88.5885	172.389	335.941	105.288	102.795	235.614	259.456	459.766	7.66418	102.915	597.45	9.5147	377.616	49.7048	2528.82	1851.6	287.659	320.547	162.511	291.902	682.764	280.596	138.594	140.462	2038.6	1641.35	325.66	33.4624	327.731	137.451	153.235	86.0865
p645.63424	272.292	1610.53	375.664	1058.81	117.536	136.042	258.628	179.74	277.459	359.92	308.969	168.026	164.047	619.035	442.644	387.25	315.359	297.286	656.109	113.971	108.588	1755.12	405.563	413.119	149.974	171.607	174.285	289.704	327.142	275.299	532.466	1003.96	771.021	1099.99	340.128	433.932	157.982	275.848	110.469	344.864
p645.70136	227.718	43.2045	106.065	73.2469	28.8973	0	32.8113	105.96	30.6505	0	0	0	16.631	31.1986	328.303	22.6985	209.681	26.1688	237.741	421.256	148.07	13.7893	211.53	99.9676	0	77.2067	131.336	88.3089	77.3818	235.621	35.129	59.4847	747.307	927.802	0	13.1982	201.472	32.2413	285.181	0
p645.85456	414.92	605.589	887.595	55.4856	294.263	270.599	998.843	387.675	445.796	388.632	395.628	350.203	716.193	604.076	1000.94	843.508	648.436	292.932	570.246	592.725	397.681	45.9166	866.034	127.263	1549.11	219.28	436.711	332.136	54.0382	291.076	541.358	46.4457	550.282	848.226	556.256	669.843	158.351	634.459	265.535	570.393
p645.86386	2634.74	2732.1	4944.24	2662.74	2249.32	1612.52	1557.43	2696.14	3059.84	1753.47	738.607	2445.27	4348.11	5243.66	3126.42	7283.64	2868.25	2398.01	4820.07	2621.99	4961.04	1789.46	1361.9	4069	580.315	311.798	3246.37	3192.88	1692.51	2719.5	3442.97	1454.08	9171.87	17643.4	2947.49	4572.02	1579.26	2842.47	2834.2	3298.1
p645.92053	163.189	254.154	56.3406	1314.32	349.549	985.585	385.404	0	83.5184	0	0	0	413.438	271.919	126.402	690.55	259.705	33.3552	405.519	454.239	51.9468	1007.13	145.139	652.652	128.691	0	598.095	334.197	63.2696	33.7941	483.446	451.16	260.914	1160.36	0	0	160.987	117.859	137.294	295.233
p646.05212	951.688	848.266	101.177	416.128	146.93	127.586	9.55483	50.0312	201.575	235.577	39.2014	229.069	87.0084	52.5175	60.8122	118.189	40.6469	97.4246	168.376	122.672	114.725	7.58232	234.678	62.7405	5.36529	15.3635	71.1478	209.595	1530.49	250.981	258.554	850.969	188.973	356.861	18.596	23.5289	141.534	85.7316	195.911	386.046
p646.26167	1795.06	1131.01	575.47	1435.38	632.567	612.464	1126.95	1131.37	982.86	712.786	725.221	634.635	753.011	1169.99	947.196	2354.95	1365.86	524.393	1230.08	205.535	838.415	1574.45	1047.36	2974.58	655.396	442.271	1141.66	1074.52	1884.29	1699.95	892.894	2020.2	1892.25	3365.86	216.714	1062.06	2332.63	558.124	466.138	1483.41
p646.27543	1212.96	337.521	539.311	490.736	149.056	128.889	313.121	170.29	132.048	178.794	302.329	159.191	155.422	134.409	452.552	1279.6	718.319	112.74	120.431	143.748	115.017	230.007	1738.11	624.353	199.059	230.616	181.615	205.334	796.587	308.469	102.234	255.237	166.615	233.516	302.575	378.996	165.986	221.854	104.661	510.127
p646.4541	514.405	440.777	249.726	786.193	273.168	110.076	46.0851	403.074	172.846	152.696	83.3549	135.955	147.52	667.466	216.696	274.302	56.043	674.405	102.852	924.964	184.279	805.047	2427.95	1293.98	25.878	39.1502	164.877	360.578	2358.91	396.372	529.616	1624.92	520.555	483.052	89.6927	113.485	143.495	302.825	383.917	482.477
p646.58478	1017.86	1457.92	444.412	2407.81	611.135	881.855	2287.88	567.597	768.898	530.96	233.208	910.151	1159.87	2632.45	1682.16	1686.14	1196.2	994.579	1623.02	2446.34	1696.26	4122.31	858.163	1412.36	491.259	675.631	1619.98	1627.1	115.12	776.892	838.644	1017.82	3401.04	2850.19	1207.36	1565.76	2304.37	1289.9	1538.97	1235.37
p646.70592	271.431	148.361	303.944	343.077	114.309	140.968	59.7198	186.248	121.245	195.549	153.455	174.109	263.333	154.133	230.813	188.095	241.722	147.631	470.355	225.377	126.178	56.8119	225.462	262.62	183.632	40.4016	282.228	104.763	228.457	194.174	281.122	5.24653	378.538	161.242	143.304	16.8101	126.747	127.538	301.029	142.356
p646.72266	1084.3	910.152	1658.77	1402.67	1058.55	278.242	1915.55	367.615	1122.78	385.975	1087	343.656	1119.58	1566.87	1899.3	1179.64	679.538	1432.61	621.289	1008.26	977.968	994.904	1745.45	1672.46	222.603	1057.43	1649.46	970.154	2147.06	1217.51	1087.28	556.832	1498.18	1732.39	1215.15	1442.61	566.628	1181.05	1030.41	1028.16
p646.76935	2434.84	2482.22	3388.91	5520.68	3029.56	2867.96	11.5877	491.361	2796.43	3813.31	3727.09	3848.87	2197.12	3366.77	2402.14	720.914	5296.23	3602.03	4316.28	2328.57	3949.63	3517	688.673	711.919	617.13	1752.43	3503.84	4542.56	1013.32	1609.67	1986.37	140.203	2771.91	1515.39	4717.93	1681.57	1459.44	2288.68	1634.47	2000.43
p646.78271	421.295	620.552	226.334	285.527	239.351	132.514	296.218	419.577	350.891	192.84	11.4483	302.518	185.86	244.771	290.699	269.088	412.522	247.249	327.062	347.279	304.475	437.994	575.348	1153.88	156.744	91.7427	275.344	293.629	621.647	250.514	349.331	20.9322	818.422	663.722	296.997	26.9235	103.644	116.412	299.389	238.425
p646.86558	328.485	66.0659	1038.44	237.036	162.446	5.37269	516.267	376.56	172.302	153.589	111.671	147.841	522.429	393.763	325.946	174.893	1014.91	164.328	643.629	166.389	150.079	939.275	1013.45	423.485	106.6	288.981	216.061	346.998	1298.68	666.148	416.507	131.027	1199.64	1970.66	435.233	190.876	165.905	367.747	312.595	963.369
p647.36249	2764.13	2507.46	2066.76	2502.64	869.674	1687.1	1722.35	1134.23	1282.75	867.438	1502.29	1005.62	1721.3	2235.63	2694.08	3956.39	2716.94	1195.97	2292.59	577.113	1525.12	3599.41	4543.76	4512.35	1065.58	314.648	1145.24	1529.02	1302.09	2141.36	1101.63	2091.03	5319.64	3985.13	1342.24	2313.1	4214.06	1826.42	1997.46	1334.81
p647.36525	917.627	748.817	200.462	1190.26	726.851	589.134	403.879	936.915	879.433	832.26	1015.58	670.76	1488.71	1183.66	1055.38	1485.79	1291.66	679.116	1748.28	1287.12	859.928	1784.98	3601.45	1599.28	274.793	628.954	695.748	742.715	1007.52	1826.23	613.314	800.454	2593.66	2644.66	884.287	1331.88	2928.91	1049.13	719.278	1187.53
p647.37656	132.052	454.532	647.611	569.512	191.231	217.255	341.862	303.481	224.273	254.189	248.151	227.033	522.459	209.756	160.065	76.9788	150.524	341.026	269.653	20.7368	240.837	1108.18	237.656	254.702	66.7834	164.604	244.43	230.506	484.75	211.532	172.357	86.8105	379.852	214.153	171.458	364.128	339.345	254.973	160.463	191.219
p647.65838	1659.76	1262	2116.34	2100.8	1170.43	1274.44	693.095	1753.83	1241.44	1175.02	1469.52	1525.86	1625.63	1824.53	2866.3	9664.33	1390.26	1257.28	1816.46	2778.36	1681.53	1178.55	1734.53	776.334	156.953	254.489	1140	1450.5	1553.08	1453.99	1408.94	1825.21	2761.74	3057.34	1604.34	2165.2	3238.68	1329.62	2075.28	3021.6
p647.91518	29.5983	135.185	115.969	854.83	239.782	29.07	48.2062	38.4075	271.516	758.007	87.1914	98.9264	35.0542	88.3007	421.905	49.1497	1763.79	1270.63	27.1624	77.9921	175.993	38.2544	476.536	1627.24	27.0691	40.9521	217.296	167.757	375.257	246.322	258.767	606.623	492.056	649.698	498.18	118.708	205.976	222.947	325.748	271.577
p648.1341	226.913	130.467	214.217	193.094	120.572	27.9086	576.271	251.143	173.772	191.455	405.356	34.4699	208.65	130.175	114.165	707.53	418.423	109.188	94.7525	631.006	178.381	166.228	883.472	777.033	177.439	72.4325	35.7541	110.503	177.05	198.904	284.772	1541.18	325.205	744.578	324.012	397.945	683.948	394.208	262.929	280.861
p648.17284	844.417	1464.4	1058.4	918.903	628.937	497.262	439.64	1245.64	440.595	854.363	879.438	614.167	730.557	522.525	1054.67	565.313	1346.07	871.905	668.217	941.225	791.19	420.909	1626.01	214.17	353.652	479.971	637.047	495.33	1381.93	775.07	341.119	2741.13	938.656	2613.4	962.428	1317.39	466.252	840.41	674.935	1066.23
p648.26637	1004.52	1600.61	985.474	918.782	454.013	276.185	374.307	664.491	481.558	383.122	958.052	341.116	607.039	628.538	918.951	1438.57	1373.69	411.145	258.061	490.187	798.416	476.557	4043.83	3045.68	792.771	305.126	353.824	416.098	3287.77	2024.59	580.747	265.371	1107.13	991.98	1001.79	1157.72	1424.66	622.692	775.981	575.289
p648.35803	2129.85	2135.2	539.25	1018.79	1765.63	1654.67	3013.5	1354.62	2024.32	1481.21	2027.9	1278.46	2470.04	1838.32	2353.17	4235.64	1294.84	1427.69	2166.51	2255.91	1643.82	1876.65	5915.91	376.338	297.619	794.952	1692.01	2010.76	3089.21	2137.8	2616.58	1685.07	3809.87	5835.58	2118.67	2891.75	3299.87	2282.7	1234.01	2811.39
p648.39469	65.8714	156.738	337.508	504.66	444.805	605.015	1896.53	227.711	96.9727	281.177	698.679	155.624	152.04	126.456	21.7072	697.001	1943.06	574.305	176.286	135.67	89.8732	60.1792	900.166	523.12	87.037	139.092	340.211	285.147	13.731	125.853	162.498	28.919	143.757	564.924	1602.72	181.73	867.003	138.386	29.1504	94.9625
p648.3968	179.39	0	0	458.64	589.922	555.712	1654.09	249.564	102.242	260.995	238.351	140.817	367.388	413.729	51.7504	467.837	1096.92	423.35	300.12	388.378	191.552	0	629.585	645.498	154.174	96.1969	356.058	308.872	741.917	145.891	630.78	175.609	53.9201	793.863	455.131	568.719	1198.11	242.763	12.8834	442.154
p648.72629	772.585	227.204	686.447	1707.21	440.013	111.186	280.162	488.543	796.328	736.767	367.858	197.486	840.012	374.862	812.547	328.681	531.093	193.249	300.949	360.057	363.614	333.145	1683.24	599.608	237.165	201.345	643.661	650.941	186.369	392.344	521.168	22.5489	930.497	727.476	100.543	578.004	146.586	334.178	484.056	340.978
p648.90405	716.716	428.474	397.581	182.339	315.794	225.993	259.25	441.313	460.787	793.04	508.044	279.124	272.515	217.13	1294.25	1348.71	760.96	182.124	211.163	664.858	185.803	187.714	667.916	295.268	225.001	170.782	289.522	193.794	201.132	577.836	317.215	1467.32	236.268	324.732	1159.85	101.678	213.085	576.007	1006.25	1111.75
p648.9096	61.9768	31.9731	94.4585	795.888	38.8104	34.7178	229.336	563.547	41.1651	48.1602	369.426	42.8799	505.417	41.9013	489.521	1582.25	540.922	35.146	255.817	130.055	35.8559	131.351	270.792	784.357	186.048	237.984	44.4774	308.826	529.377	145.773	126.843	1173.13	708.96	1099.63	354.208	590.956	192.001	43.3017	474.104	886.748
p648.95678	1764.65	1019.3	760.133	1347.56	771.338	552.057	1070.81	1128.13	532.272	270.025	884.403	240.419	441.523	541.791	1376.35	2183.9	1880.59	454.444	560.861	599.114	813.534	2584.2	4203.44	4645.29	275.663	751.078	249.376	652.121	1626.43	762.268	532.548	719.051	762.655	814.905	1054.26	1180.65	1750.12	743.605	2695.82	925.962
p649.18354	1456.88	2233.3	204.274	1872.18	1028.1	998.126	60.763	815.187	1090.48	521.664	498.617	1035.53	1856.46	1484.78	1408.96	3864.37	172.469	931.028	351.38	1145.86	949.833	686.623	995.091	2741.08	544.677	540.471	1699.63	1818.26	495.738	1170.18	1424.72	499.455	3475.78	4844.7	1100.48	1829.52	585.673	1495.71	1288.2	1170.62
p649.45614	1033.94	1416.14	1752.59	1794.34	778.948	1210.46	1477.46	1230.64	846.245	1567.95	1502.33	924.839	1174.78	1673.15	1393.8	1321.45	1157.16	769.143	1486.19	2116.6	1077.74	1410.54	2913.64	108.443	1322.92	995.307	2309.61	1282.95	1222.64	1442.82	1470.25	1131.19	2992.62	4637.17	1847.68	2303.39	1813.73	869.09	1121.96	1755.96
p649.48323	499.318	706.908	563.49	1605.33	345.522	232.598	340.067	514.195	366.485	322.658	493.657	287.282	1220.01	485.921	698.347	1024.96	274.092	312.898	217.335	705.61	486.149	695.8	485.507	523.231	150.05	14.0465	297.984	505.483	473.726	362.011	530.362	53.0079	1271.28	2266.94	561.306	803.176	264.437	385.506	354.598	428.828
p649.63624	1053.06	592.373	580.57	1227.95	257.058	222.279	516.281	293.678	272.654	512.125	330.399	274.537	268.037	885.074	255.231	285.205	180.175	232.787	272.142	216.441	237.488	314.69	123.115	34.6255	272.168	305.423	284.765	235.591	413.279	280.084	441.638	162.551	1648.58	1015.84	881.184	873.791	135.656	286.805	180.496	1535.08
p649.71713	287.369	1005.44	285.721	865.711	228.215	167.326	209.954	221.072	423.185	232.113	319.161	239.569	201.771	246.389	518.215	212.38	235.754	206.667	156.345	343.006	210.841	262.855	283.761	150.279	702.251	133.233	385.79	209.156	1302.58	303.924	860.996	194.277	225.147	404.154	381.01	429.874	166.855	274.374	160.244	475.636
p649.72823	498.158	431.723	985.402	845.473	177.577	99.3865	1881.2	131.31	254.176	137.868	354.297	317.057	119.846	191.719	479.761	180.961	270.084	160.811	92.8645	69.9744	306.153	1767.04	248.805	82.8445	232.133	242.751	492.712	169.368	218.049	216.57	441.12	97.5038	333.119	1189.76	502.324	510.435	203.884	198.127	308.529	120.862
p649.75006	2525.98	2500.96	134.119	2057.5	3376.47	2519.48	940.891	1149.15	720.591	19.6832	1473.92	533.28	552.402	182.06	1491.19	287.086	669.633	2196.18	1001.67	3457.01	935.924	1985.54	141.455	496.272	188.734	1610.15	286.236	296.897	592.696	1000.83	2195.49	875.624	90.7783	758.619	1375.94	3854.68	1092.9	669.041	1235.69	884.614
p649.76399	851.171	1444.99	247.201	768.752	735.25	531.105	566.449	155.111	260.072	248.181	545.832	194.279	288.316	298.812	645.568	831.163	114.664	399.928	510.853	955.271	260.302	261.251	1696.11	1134.45	415.953	386.91	169.229	323.737	37.1195	719.391	575.698	183.324	459.569	385.465	37.1501	589.782	2233.18	253.433	773.487	401.862
p649.91388	469.542	191.247	400.128	361.387	125.204	207.664	22.1395	415.942	132.8	874.716	30.3602	485.978	250.413	460.127	522.414	255.236	533.594	496.429	194.037	637.975	140.117	365.911	1745.31	40.3602	2.14475	312.386	382.832	114.748	942.124	1004.48	342.843	157.007	326.874	237.531	1167.62	606.497	66.0733	614.562	896.883	488.201
p65.72666	5315.46	5300.61	1489.01	7699.64	6026.3	6297.39	150.291	4956.47	6578.99	6720.52	5717.03	6486.48	6528.86	6470.77	5750.75	4196.58	10248.3	6838.86	6473.16	7820.56	6509.36	8393.41	2431.21	2187.21	2298.69	4161.3	6447.95	6420.55	1300.02	4911.35	5187.93	2269.22	5390.65	5498.53	5608.87	3423.87	4066.58	6210.51	5257.89	5417.51
p650.06162	1760	1697.19	2792.62	1972.27	834.883	901.128	1018.38	972.219	885.536	536.027	1338.1	885.446	1515.94	1629.83	1064.02	2345.7	1460.82	1604.43	2259.33	686.935	1826.87	1515.46	1596.7	712.21	670.534	660.999	808.955	947.299	1031.34	1288.79	717.34	53.1031	3613.41	6596.2	1469.89	1956.12	890.693	1622.08	1039.24	1622.68
p650.06653	917.703	758.735	1435.25	1423.34	446.346	165.939	673.514	437.773	473.426	1046.97	896.509	375.054	814.24	1205	755.378	535.985	740.311	652.134	1059.59	839.616	924.262	1496.94	935.82	1571.85	228.202	76.9153	70.8405	498.269	1192.4	1184.93	597.929	325.266	3423.63	5970.52	876.12	1523.85	624.452	851.219	850.474	1016.31
p650.11379	166.062	33.5583	534.147	203.225	42.1405	36.4392	292.835	139.505	85.2918	50.5481	548.9	45.0059	43.9403	45.4965	314.934	292.904	361.275	679.993	34.0479	101.132	38.9324	71.5576	918.272	20.6438	173.951	54.4571	379.66	38.6213	684.114	38.6637	34.6056	316.22	41.574	41.6799	710.625	420.886	22.2385	47.0171	526.761	160.742
p650.2836	134.266	113.572	33.9036	358.964	75.8877	472.411	1276.23	162.934	150.209	171.071	361.285	152.314	148.708	462.557	144.398	895.395	374.089	68.7224	140.818	35.3603	172.526	1069	996.459	1417.35	322.299	372.593	162.561	310.46	497.191	218.409	111.254	658.887	345.115	342.299	461.84	410.271	164.646	152.136	132.703	586.717
p650.46469	1750.99	1850.13	1030.18	2311.5	996.406	1137.22	214.531	1000.39	1754.36	1231.69	1358.48	1606.38	3920.12	2664.39	1992.41	3844.68	972.718	902.327	2696.63	1559.21	2561.99	2369.73	1236.04	1472.32	1131.52	249.709	1028.74	2616.47	1085.52	1518.61	1367.45	894.166	4606.1	6419.03	1073.86	1800.77	3673.16	1238.07	1718.83	1454.08
p650.72637	756.464	718.463	254.728	171.589	91.9289	449.389	602.902	579.63	191.412	201.695	14.8893	179.581	503.944	1161.9	1081.86	1567.93	1713.87	461.958	315.124	108.279	84.9305	947.457	1651.75	1603.99	560.245	224.308	414.942	464.984	552.792	1344.48	1146.55	746.337	651.082	1466.26	467.829	590.268	249.565	361.186	313.087	521.069
p650.90709	426.29	581.863	758.42	746.802	353.157	375.393	940.778	495.972	416.259	520.742	594.206	496.154	1214.51	473.105	902.844	2112.72	1037.93	319.813	350.759	197.859	447.328	2320.07	359.406	1356.23	454.382	578.19	480.92	323.665	784.61	1122.35	290.011	617.175	2172.87	3007.32	402.044	962.259	1723.13	689.285	380.496	658.281
p650.99064	271.313	125.534	48.8383	191.96	293.486	394.527	114.96	63.1595	432.803	125.767	148.385	91.054	186.338	274.099	194.521	232.008	377.171	83.926	106.319	279.243	85.6211	410.156	246.07	289.292	407.358	381.586	61.2426	115.082	319.007	161.822	129.451	72.5497	122.247	397.243	487.745	443.457	2210.51	165.836	110.281	187.871
p651.17163	431.264	1129.94	0	0	432.712	798.189	518.983	505.457	458.965	563.232	733.693	472.513	490.584	489.648	660.603	1120.32	1067.83	507.314	513.292	1053.7	399.77	0	1259.88	2589.24	273.321	428.577	562.895	396.576	570.388	1147.39	664.032	359.75	426.895	747.134	1160.83	1006.71	439.577	566.928	310.657	624.08
p651.40256	353.79	281.057	326.221	282.171	437.454	521.363	131.604	131.112	871.521	137.66	387.07	284.495	210.373	186.407	248.024	114.167	247.725	229.947	204.314	282.644	222.761	135.397	165.98	20.5321	396.549	273.938	175.677	231.758	121.555	359.481	313.32	146.108	149.323	466.737	764.506	492.594	91.9834	194.559	131.271	283.927
p651.41093	4164.22	2604.46	3222.9	1082.28	3082.4	2986.14	1110.13	1918.39	15075	1613.65	3180.31	2265.59	2247.72	1847.42	3128.47	860.866	1566.97	1952.12	1767.08	1722.14	2229.4	890.263	1685.34	2545.17	2834.55	2659.58	1800	1817.75	2465.43	2873.38	3763.8	2971.09	1520.76	1330.55	3025.34	1187.27	899.845	2088.97	1931.86	3251.59
p651.42851	1488.1	1025.74	326.944	1123.74	1196.77	1698.49	961.727	921.468	1516.59	1303.56	1041.8	1182.02	2002.24	1217.6	857.266	657.215	952.824	1127.34	1112.79	1035.31	703.594	1223.3	318.464	215.416	1221.9	706.79	1655.58	1155.71	555.256	1015.45	691.736	460.764	563.398	472.602	1842.75	625.332	588.231	1079.56	505.359	862.363
p651.5878	1500.83	2977.94	1467.33	148.22	766.646	698.635	585.007	700.684	597.122	364.477	1161.16	500.695	1098.04	2152.49	1563.63	502.576	2104.09	753.53	649.162	25.7505	875.051	1380.47	288.054	1033.87	570.543	747.304	1181.76	613.122	754.845	1414.32	1472.28	13.9124	5300.26	6976.79	1689.32	145.104	810.35	628.115	879.576	827.079
p651.65409	600.138	95.4583	27.4717	230.164	108.859	97.9283	102.196	129.384	96.7224	135.845	264.769	128.814	142.917	118.129	86.3439	302.786	398.825	174.891	91.5021	55.7988	111.431	678.836	89.5291	200.182	386.743	292.501	125.457	188.685	333.931	310.941	143.968	44.8913	125.113	407.149	450.646	266.433	2236.24	101.743	90.3352	124.678
p651.65688	2097.52	1273.69	455.265	2130.27	1095.95	745.372	1959.16	1341.94	972.025	1033.97	1375.98	1323.12	1241.27	1087.77	1173.98	1143.17	753.397	1024.7	810.024	161.544	1099.8	1007.37	3180.52	2378.07	1009.58	267.551	954.905	839.894	2037.86	1509.43	1484.57	811.401	2424.24	2830.18	1292.85	1956.99	3407.7	1022.48	934.198	2015.61
p651.69333	177.513	210.746	217.379	627.825	77.3485	79.5928	8.66676	54.8598	82.0414	57.5995	24.0591	171.529	240.485	216.312	186.385	391.069	152.592	111.64	374.683	443.469	128.296	317.314	21.0943	79.3545	103.846	720.692	151.063	179.985	213.953	320.594	174.456	258.036	457.598	532.184	268.432	179.307	76.4788	209.265	412.404	41.9313
p651.76011	3336.59	1688.03	1172.26	1808.6	1368.09	509.561	402.41	841.815	455.294	950.117	435.313	972.724	1989.42	636.529	1528.47	6328.51	488.759	486.757	2489.31	1594.68	1413.14	3047.36	1015.51	655.572	178.519	1069.99	837.18	359.827	2125.7	1453.92	1263.56	1948.6	4365.46	4006.95	1627.54	1931.7	4345.39	349.298	960.619	1998.26
p651.95302	147.917	130.609	120.535	167.026	78.7827	222.168	50.1042	378.444	83.5625	447.797	126.415	327.594	853.46	96.3898	291.997	180.857	73.307	71.3441	343.429	149.604	220.104	947.091	348.659	126.888	28.1348	382.314	335.794	150.314	189.475	269.288	209.406	590.058	796.832	1535.48	166.123	160.757	41.5755	104.69	227.632	381.247
p651.96378	2401.14	2280.45	2147.41	1639.44	966.406	2109.03	1234.23	410.371	1025.04	430.866	1917.04	383.625	1634.71	1571.1	2766.65	3330.92	200.176	875.159	1186.26	180.593	1665.54	3332.54	2592.74	3596.28	748.883	1001.51	397.917	1436.83	1377.81	1999.45	1820.5	1840.76	3894.17	4202.49	1961.92	2604.66	756.334	1441.92	2088.06	1677.31
p652.06743	873.913	706.628	413.624	308.962	323.718	44.4987	729.588	141.325	562.299	15.7717	484.914	14.0425	162.75	326.684	578.887	981.206	52.5773	433.242	422.266	441.959	214.648	247.234	1701.54	1615.64	631.383	218.136	72.2143	412.917	1459.46	473.335	466.458	1416.25	1936.63	1654.22	771.789	878.145	661.92	550.489	670.716	556.003
p652.35475	265.858	239.04	0.904237	151.176	106.821	80.3808	60.1594	106.2	63.2007	111.504	239.023	99.2783	391.686	117.687	120.303	120.092	410.215	53.9595	199.742	581.801	133.559	391.786	1994.12	331.113	470.386	184.422	102.977	157.039	40.3112	747.458	189.39	1345.67	119.418	142.984	315.339	355.579	112.425	338.605	211.653	421.616
p652.36885	749.981	671.799	1648.71	722.072	332.865	329.028	682.361	1098.15	581.895	416.641	991.848	567.362	891.279	919.685	1768.53	1758.46	380.236	291.381	2191.76	56.5946	625.055	2359.19	1436.83	2773.73	563.147	488.085	517.293	1223.86	1723.6	315.882	794.243	618.504	2237.1	3261.24	1079.19	1550.3	335.97	1199.7	1100.31	2122.33
p652.69311	808.861	393.553	598.867	679.146	120.326	151.678	175.524	200.398	215.371	229.136	328.973	187.337	339.787	224.208	675.761	247.551	172.712	205.432	167.789	492.432	111.166	549.942	499.414	134.53	52.0229	91.8137	194.316	110.277	138.085	387.509	309.67	124.197	405.32	547.357	379.812	435.596	63.4988	154.843	264.632	369.392
p652.70465	471.112	579.487	216.247	544.587	339.822	95.0056	567.465	125.522	468.537	314.91	372.241	117.341	460.603	415.102	864.467	232.766	30.1254	310.147	377.9	371.94	313.952	1121.25	370.501	109.688	864.259	842.02	121.713	311.444	443.494	702.707	550.977	276.62	812.274	629.469	546.503	825.31	179.333	672.89	424.94	734.194
p652.75207	3684.49	4361.6	3985.35	7787.44	5884.76	7773.07	1565.9	3594.76	3275.92	2711.56	2920.08	6168.94	3611.3	2920.75	3272.86	1295.35	4345.28	7455.97	3055.58	8584.3	5195.25	4016.26	414.046	161.51	991.811	1919.78	2101.67	3970.23	156.822	1536.19	2308.89	23.3431	3374.86	1675.43	5739.43	3727.73	1637.08	2206.43	2178.21	1850.37
p653.09621	749.608	538.922	480.026	141.349	398.592	103.313	447.427	437.491	609.439	478.116	375.197	194.95	124.58	430.335	377.41	1632.71	621.18	360.957	239.691	270.179	368.248	113.412	1269.23	324.425	135.195	255.786	842.012	645.644	501.591	365.706	327.322	280.916	1000.92	1022.14	462.996	641.155	317.181	710.616	370.489	731.522
p653.13786	1142.98	2567.5	271.7	926.404	1160.25	1105.6	1132.72	640.094	1274.28	672.061	1213.16	598.375	1432.31	1482.47	1878.78	2996.54	2454.28	1371.48	698.139	1154.75	1207.99	1481.5	2876.45	5076.56	552.933	82.1846	919.985	1093.96	1691.33	1789.7	1049.97	2101.91	1766.12	3539.21	1403.8	2118.96	562.828	1130	1260.39	2969.36
p653.16025	126.495	591.554	148.683	239.355	52.377	45.2907	518.246	202.787	55.5547	62.8269	348.332	55.9385	54.614	56.5482	192.698	603.083	376.543	47.4316	273.693	493.283	298.061	157.025	128.589	1674.68	290.316	171.687	58.0224	48.003	1231.14	319.673	391.702	364.008	632.966	51.8044	410.964	67.1243	27.6406	58.4381	532.674	183.163
p653.16606	0.148274	125.658	39.8428	43.8152	132.96	0.145628	25.6883	587.525	141.027	0.202014	64.9433	0.179865	16.4412	143.549	305.175	360.285	328.38	120.406	218.819	820.309	425.489	98.1636	861.607	413.302	249.288	172.503	16.1914	121.856	699.366	624.99	218.105	563.913	482.893	319.258	215.506	170.396	70.1661	148.346	172.469	116.104
p653.25028	3162.03	1595.01	684.756	1695.38	452.368	368.469	104.147	411.818	674.495	307.042	748.53	972.549	792.087	983.15	1257.38	1187.56	1272.05	782.554	806.499	766.744	663.279	367.49	407.213	210.404	2355.16	575.314	328.091	853.949	753.411	1252.58	754.997	887.142	1420.42	2323.79	852.33	137.691	160.327	1191.47	1266.32	1716.31
p653.45714	1980.72	2532.73	2683.89	1991.82	1665.19	1900.58	1803.6	1285.5	1479.06	1349.7	2174.96	1466.85	2223.7	2010.87	2469.45	3251.71	2096.44	1443.43	959.281	298.148	1816.89	840.708	4804.36	1164.3	723.387	1276.58	1890.04	2200.82	1760.42	5045.13	2571.9	1815.1	5254.67	8128.81	1991.93	3168.47	1884.5	1866.99	1380.87	2114.05
p653.56073	291.727	2168.24	1391.05	649.755	408.248	314.156	185.341	490.394	587.672	397.459	924.039	353.881	647.878	605.527	1151.38	2904.82	2818.87	1009.78	770.366	346.461	377.169	139.466	9563.39	3187.47	905.531	818.157	416.709	641.81	3026.07	2075.37	1518.22	250.394	1287.58	1062.09	909.524	1162.01	215.442	455.492	1197.4	1629.92
p653.74312	0	145.526	39.4078	52.6482	61.7833	42.4274	7.24992	74.0854	110.609	47.8735	34.6485	39.4662	127.807	360.021	186.826	329.089	47.816	210.499	11.2555	11.7296	0	5.75324	294.013	6.82438	84.5288	6.15895	0	12.7673	659.227	122.003	90.1597	4.84896	188.73	282.925	14.1101	17.853	66.9176	74.7456	121.087	33.1279
p653.76291	322.076	946.73	783.248	1506.36	297.966	362.973	479.494	111.96	144.758	175.426	265.016	506.852	753.335	140.773	608.666	938.323	660.735	280.647	188.734	250.886	880.771	1195.45	2399.65	130.101	488.478	312.725	171.315	254.145	372.846	1615.07	771.848	13.5667	987.323	457.948	513.289	88.8193	154.882	123.328	209.22	258.915
p654.0462	231.232	236.511	238.16	168.759	151.071	116.879	96.0925	154.422	160.237	162.134	238.985	172.353	140.939	361.559	467.897	321.054	249.492	136.807	213.06	562.684	139.571	148.776	233.865	201.484	279.932	9.18188	149.735	203.081	215.75	258.516	362.346	9.42447	174.929	1285.06	224.776	306.861	79.724	180.054	117.736	118.03
p654.0627	23.3641	711.203	57.5566	238.552	71.6905	22.9471	2.45986	48.564	28.1475	31.8321	4.44919	28.342	177.375	120.154	108.392	673.61	2.99138	364.522	66.947	85.4007	220.257	1.95204	418.732	833.212	1.38128	2.0897	29.3978	331.73	34.9662	172.921	27.8101	67.1839	126.104	272.14	4.78749	6.05745	1103.32	131.198	392.277	23.1731
p654.35472	240.406	543.614	166.735	735.297	88.3048	150.533	354.557	198.886	503.202	208.818	446.728	185.923	604.323	265.38	145.326	258.293	241.174	169.241	140.655	229.913	458.462	446.332	396.447	309.108	249.702	242.363	376.119	80.9305	578.864	446.461	354.062	89.5727	573.617	1162.25	449.562	693.38	207.614	304.657	122.236	621.46
p654.47579	948.161	228.775	532.031	356.626	224.149	224.832	1137.46	158.344	230.087	256.807	424.927	148.024	274.564	416.457	480.052	50.8736	314.537	196.444	413.375	344.959	371.231	419.627	264.445	816.417	792.49	443.728	340.829	198.81	1041.23	263.579	249.504	237.299	988.196	2023.23	290.981	620.564	140.87	273.083	181.897	534.433
p654.52289	218.442	476.428	310.604	338.348	114.963	137.615	223.391	193.706	175.858	190.899	262.192	304.551	165.944	299.237	406.6	433.196	348.756	104.109	128.584	232.887	277.794	411.11	337.226	917.66	144.115	178.839	176.3	131.778	461.427	105.478	229.67	261.456	494.899	549.238	289.375	217.291	78.5983	189.173	111.747	424.255
p654.54319	220.748	501.61	627.833	784.595	187.573	40.2898	2124.27	730.546	198.953	55.8897	392.223	49.7618	1265.1	816.479	464.108	58.0895	176.246	169.863	193.697	494.99	486.383	1061.09	282.753	237.835	475.412	496.103	421.981	398.088	717.697	349.495	530.286	22.0414	743.364	594.295	545.896	346.74	160.503	209.28	484.803	110.739
p654.56231	1509.06	1518.15	3912.61	1684.69	898.801	961.495	1353.27	818.584	1307.17	825.114	126.566	1337.94	1655.9	2063.59	1661.62	3828.19	1479.5	813.937	2217.73	1350.43	2421.27	785.57	435.117	1888.65	629.998	317.596	2715.57	1937.64	670.347	1412.32	1255.41	385.126	4708.51	5116.05	46.1557	1298.01	3125.77	1789.45	2019.64	1400.52
p654.56512	1492.46	2226.29	4898.23	2060.99	1298.89	1284.77	2698.56	1224.5	1748.82	981.118	316.896	1465.33	2544.06	2658.28	3373.95	7442.39	2803.35	1176.25	2860.65	4404.65	3156.78	1618.65	3404.03	1677.98	453.223	1032.51	2980.66	2336.49	1911.8	2161.75	1446.47	820.122	8662.61	13596.8	315.147	2974.04	5461.94	2136.04	3081.44	2057.44
p654.66894	4845.45	2967.67	1146.14	4278.62	1238.44	1620.93	1659.46	2517.42	1414.33	1950.2	1075.97	1662.01	3506.89	3800.12	4522.37	3803.29	3027.84	1759.08	1958.84	2245.4	3324.2	1131.05	1916.33	5018.84	137.752	729.733	1984.92	3612.39	3272.57	1698.76	1990.92	843.886	9369.93	15095	2124.64	2843.36	4571.89	2057.24	2716.39	3358.75
p654.7364	3973.74	4029.01	2897.54	2494.9	2881.1	2154.22	2563.21	1547.81	1623.48	1331.72	1914.53	1567.01	1695.85	1497.2	3187.71	1426.09	2378.06	1756.29	1566.97	1632.97	1906.82	268.997	5582.06	3042.34	1764.18	1510.76	1368.24	1390.62	4048.41	5178.25	6203.02	5656.71	2177.66	2264.39	1015.38	1348.2	853.282	1869.85	2085.13	2539.95
p654.79535	924.331	542.098	1335.02	2574.74	529.431	1268.39	561.518	223.344	604.124	234.498	682.592	283.176	203.844	596.77	774.287	1199.37	129.048	254.208	668.94	523.109	668.547	792.295	1634.95	1185.27	267.507	367.964	612.327	364.59	405.873	374.252	556.239	473.614	1109.92	2465.04	984.39	1061.67	286.758	313.197	385.595	170.71
p654.86324	1161.89	1083.62	191.119	941.476	292.528	311.042	63.4709	597.981	596.717	677.479	231.041	384.167	942.006	834.829	465.45	1740.57	1754.3	632.277	1767.4	598.237	656.411	2490.74	1135.95	1072.75	419.932	1251.98	787.082	683.5	239.613	1145.09	970.207	1131.02	2188.63	3976.67	825.726	949.205	503.114	461.474	933.866	446.165
p654.87697	224.559	28.5629	206.276	199.698	81.5083	142.376	25.918	11.0133	86.4535	20.1344	1.55477	1.78212	133.853	198.925	443.103	149.102	24.1072	73.8124	123.629	108.087	224.343	114.516	408.573	1715.52	384.154	228.581	215.384	85.664	458.44	170.9	90.9141	34.445	533.251	1642.85	189.207	156.445	1164.3	106.152	210.117	17.5523
p654.9641	1742.1	1099.36	251.913	790.762	305.644	734.471	797.152	124.769	313.123	131.001	699.439	514.208	230.198	318.722	754.536	2271.44	1272.36	267.338	513.324	614.61	698.614	426.305	1208.51	3108.21	635.827	505.138	404.136	748.576	594.84	715.936	754.764	675.941	1637.52	1456.33	834.087	1074.3	1319.78	710.302	1203.67	660.315
p655.11299	433.865	353.41	246.209	292.873	144.757	75.7546	257.606	100.088	153.539	105.086	212.966	93.5644	282.637	212.316	296.314	271.544	237.549	257.827	169.848	219.16	133.736	134.09	1584.69	202.347	157.531	146.417	217.851	327.24	502.872	257.653	118.873	628.273	421.863	604.586	258.343	254.525	118.728	161.508	179.627	76.5006
p655.13831	675.103	281.482	503.5	153.807	304.554	305.646	183.954	403.822	696.491	423.989	621.415	377.502	588.656	270.734	502.931	1664.9	900.346	155.807	285.588	527.19	427.946	170.55	385.301	3598.93	401.549	484.723	391.566	121.347	1121.14	1524.28	595.771	989.468	313.793	645.156	579.568	744.627	189.731	394.372	774.809	1322.09
p655.35527	649.382	787.646	533.079	478.166	346.556	725.159	2681.17	270.88	856.974	559.707	484.159	257.52	397.111	413.57	768.764	2371.17	195.42	596.951	782.948	438.002	1020.16	1920.25	3074.54	1915.81	8.96563	423.627	416.589	803.559	2309.2	1271.64	720.924	2737.24	1226.64	2110.21	1042.5	510.841	609.638	480.798	806.466	968.893
p655.37489	1218.2	1227.1	1208.81	999.501	565.46	298.094	1833.17	355.851	711.516	817.873	1047.31	332.658	533.774	771.469	1061.2	1794.91	117.476	672.412	741.146	736.238	896.498	609.069	3742.26	2024.42	560.003	737.938	345.051	753.401	1768.52	1208.45	830.589	877.716	4690.81	3384.43	1441.13	1667.85	461.441	637.07	971.192	1189.52
p655.47308	483.884	501.279	0	0	323.707	273.271	359.837	361.048	343.347	379.079	409.361	594.129	337.533	349.487	306.505	1307.5	99.6254	293.143	255.338	672.21	531.584	0	482.098	1942.6	146.894	677.994	433.206	296.675	169.263	576.948	396.162	858.781	552.779	1032.87	417.08	72.7654	170.828	417.858	335.057	275.962
p655.49538	205.362	185.751	299.172	168.075	255.826	236.732	457.692	266.483	271.347	464.673	291.746	273.221	247.108	286.843	410.502	337.294	302.086	231.671	215.492	326.434	251.164	122.275	27.0675	821.14	37.2177	291.517	263.298	274.695	191.441	234.719	210.083	89.0472	252.387	795.036	311.152	413.409	140.242	292.058	163.782	355.127
p655.51567	827.174	869.838	1464.73	922.835	1340.71	1610.58	2186.5	1225.36	1020.29	1140.4	1268.77	1284.14	1348.91	1185.62	1215.32	1790.3	408.173	1023.16	946.694	986.569	1134.03	1595.53	1188.65	3170.92	1952.54	360.894	1115.81	1182.54	1499.8	992.781	1013.88	2066.5	1028.8	1580	919.145	1544.11	2609.27	1307.3	839.679	1296.33
p655.67576	20.1386	18.2155	59.6824	87.1015	22.8739	19.7792	218.495	26.1324	6.85868	27.4375	131.674	24.4293	36.7936	93.6103	6.12273	6.4388	201.314	206.888	18.4812	72.6302	5.97408	209.62	200.514	1554.46	16.7276	7.82955	25.3393	5.92635	781.358	167.162	5.31014	116.186	85.1629	102.277	174.239	262.797	338.364	7.21466	596.663	362.581
p655.75725	1569.42	1802.53	4154.97	5065.99	1408.94	1772.75	285.473	2627.91	3193.97	3921.35	8558.73	6590.05	1963.26	2213.39	741.702	701.592	4755.35	3637.19	2960.48	3171.83	4090.78	3213.66	502.893	311.051	782.478	448.785	5552.49	7088.81	724.447	14.395	265.358	77.1616	2225.82	2554.41	6240.33	2627.35	1900.05	676.766	1068.57	216.108
p655.78323	78.7342	151.073	108.235	25.412	230.542	46.9899	12.6468	104.245	147.826	65.1841	22.8744	58.0372	56.663	48.2822	160.374	419.757	571.296	552.087	43.9063	45.7557	279.355	805.203	1011.97	144.778	985.679	10.7437	60.1993	260.427	17.7862	96.6847	5.50924	8.45853	245.992	414.207	24.6137	31.1429	95.6504	277.995	441.151	47.4527
p656.08439	129.612	242.123	0	0	51.9139	204.828	870.472	146.532	55.0636	153.85	217.335	136.982	133.738	172.288	222.222	827.692	36.0767	533.533	103.629	119.448	118.496	0	563.582	505.393	250.887	226.41	142.085	47.5786	527.754	90.122	121.828	53.9427	383.169	534.638	129.912	651.609	220.173	57.9215	161.874	201.626
p656.12119	247.22	198.796	637.754	3.17785	275.737	215.862	320.719	453.373	292.466	565.799	493.568	782.539	612.38	538.898	406.727	2007.8	695.38	249.702	688.208	582.564	721.787	1003.92	1121.32	202.692	312.65	18.3884	424.022	378.983	201.354	364.099	226.434	545.152	965.186	919.926	401.951	581.983	361.297	307.646	278.058	217.988
p656.1435	589.441	582.662	875.18	1486.93	417.045	506.738	275.023	698.354	442.347	510.944	451.232	438.579	963.597	1047.44	618.43	1648.24	808.954	377.668	1121.72	913.952	998.973	3937.79	1018.73	264.491	704.677	323.796	774.38	787.028	345.238	617.944	794.472	443.523	2008.45	5723.61	1158.72	1255.64	4117.91	528.234	628.098	941.66
p656.16347	1587.42	1059.9	1375.89	264.138	960.512	567.519	718.787	940.049	1018.79	787.258	1410.07	906.384	1271.64	1400.35	1319.52	3618.35	1368.83	869.822	1779.27	1325.51	1229.64	2139.51	2072.66	1750.58	731.516	588.438	727.055	880.3	1258.95	1868.62	1349.44	404.17	2721.6	2658.65	1619.55	2142.98	2019.53	1071.66	1081.3	2537.8
p656.18547	231.965	1066.4	485.137	324.64	263.471	196.74	480.365	259.934	279.456	272.916	335.548	242.993	417.02	284.453	422.157	425.172	272.462	238.594	663.973	257.382	259.838	196.287	366.964	129.069	9.86914	318.252	252.045	333.856	1176.96	1432.54	525.257	1012.04	287.49	827.576	466.077	546.331	139.04	293.96	550.513	349.589
p656.2538	968.762	1886.33	657.26	1708.43	479.233	270.049	70.4223	547.588	638.515	236.261	1178.1	295.448	455.661	984.089	789.575	681.271	378.537	264.175	790.592	334.38	762.306	2103.09	242.43	371.475	1556.9	670.094	1092.32	694.97	526.439	502.841	455.88	599.706	2153.65	1536	144.701	988.891	1577.55	610.869	439.137	912.298
p656.26777	2251.56	899.611	55.3406	424.948	471.271	942.886	499.697	600.787	736.86	377.389	1045.87	865.202	961.546	519.602	1700.38	4343.47	492.066	1050.08	758.625	431.215	564.968	3060.55	2149.23	2891.58	238.738	50.1727	595.617	525.073	1915.67	1239.68	1224	1069.89	3609.43	6226.72	1262.37	169.457	1114.37	634.149	1700.03	1071.72
p656.37502	496.182	893.246	612.811	146.125	244.236	268.307	1027.92	108.69	259.054	18.8504	84.8566	16.7836	482.286	430.971	374.668	682.313	1320.7	221.176	736.052	77.1572	698.631	1591.33	2406.32	484.12	743.715	27.4488	38.0008	284.375	131.645	622.059	348.394	184.664	1239.73	1849.2	369.03	521.461	160.233	323.233	284.176	181.799
p656.64539	92.2084	421.281	128.21	280.914	106.384	175.842	139.481	114.591	238.38	176.85	59.5316	107.123	282.34	114.857	728.918	1385.4	24.3045	96.3396	81.0407	248.221	187.874	386.81	256.798	1054.95	232.766	467.603	111.114	207.343	713.051	347.873	140.514	473.932	104.954	1778.91	298.909	411.025	56.1416	317.108	161.582	410.232
p656.73352	647.431	1299.92	0	0	1290.23	1242.77	1037.02	670.329	683.65	533.579	41.0174	475.077	463.829	695.876	1410.52	257.783	125.768	583.688	359.406	826.696	595.477	0	1222.22	690.995	636.43	290.89	492.776	590.719	543.888	1188.88	1290.62	871.827	1222.81	1352.68	772.394	549.833	415.208	734.092	833.864	697.582
p656.82321	224.123	297.875	855.026	396.122	101.085	121.855	110.098	160.996	208.019	324.363	139.837	150.503	281.704	523.707	860.416	566.189	171.139	91.5405	384.399	339.225	249.826	682.447	1356.81	1982.17	207.253	35.876	196.025	92.6432	599.363	456.899	150.18	284.879	1062.75	2369.49	318.409	332.457	353.904	266.871	465.08	418.08
p656.86868	448.073	598.544	440.312	1298.25	253.918	555.003	462.071	419.432	269.323	462.888	677.356	423.516	653.792	440.403	512.607	250.33	574.737	561.699	337.291	887.72	538.354	318.897	317.602	1958.23	533.821	622.871	580.658	587.803	815.411	480.916	243.946	182.449	1155.94	2577.56	819.138	850.489	267.164	435.015	543.685	529.687
p656.96467	47.9609	116.988	68.2019	44.9006	13.0206	47.1049	214.715	62.2354	63.2474	65.3435	254.392	122.933	631.118	14.0575	51.5802	349.452	187.826	87.6063	180.49	283.47	589.326	126.151	384.354	281.699	38.3433	74.5638	60.3466	81.6765	514.81	11.9463	10.6925	328.211	427.088	958.47	134.008	263.701	6.87128	14.5274	38.2503	47.5688
p657.09381	335.136	405.844	189.57	611.292	156.315	139.442	8.89983	157.172	165.799	273.26	16.0973	217.076	260.99	168.764	177.012	9.07403	436.187	141.556	257.328	232.162	273.952	191.854	152.459	211.803	4.99749	7.56058	207.097	143.261	578.228	408.851	310.378	152.925	1619.93	2175.31	17.3212	117.258	82.4913	406.339	244.876	215.45
p657.16819	735.978	447.647	146.023	254.621	157.4	66.6465	599.693	88.0539	201.313	92.4515	469.197	82.315	253.886	495.395	428.44	722.124	309.552	142.538	326.652	64.9866	586.968	970.675	18.9329	813.342	1187.62	263.342	138.713	223.153	241.078	379.557	392.814	301.911	714.814	787.984	521.085	565.965	83.0636	175.614	152.084	614.067
p657.2638	555.506	252.693	482.635	589.614	413.781	274.386	84.6722	362.521	96.7013	380.626	335.901	338.894	330.87	342.588	335.131	168.373	446.949	82.5617	300.389	587.535	221.531	137.436	1845.74	938.692	269.575	253.136	351.519	83.5563	912.279	309.293	74.8683	445.449	523.64	313.848	424.398	224.017	624.381	169.515	368.457	591.658
p657.28653	144.253	381.141	148.297	38.4905	36.8072	98.3894	19.1555	218.775	39.0404	195.09	169.745	39.31	52.1754	39.7385	197.413	19.5305	23.2946	33.3319	41.6624	30.9915	34.0052	15.201	370.89	117.293	10.7563	157.201	155.553	44.318	153.974	77.8573	30.2259	49.8803	1094.05	1493.48	37.2813	47.1708	768.107	50.1777	173.057	99.4365
p657.36302	1760.54	1155.18	1968.06	235.624	1552.07	1579.95	1782.1	1468.67	1365.21	1513.04	1496.74	1385.07	1734.98	1658.87	1276.01	2966.77	243.759	1463.11	1912.27	1589.46	1864.32	2443.37	3412.48	1423.65	1368.42	1199.76	1786.31	1524.96	1703.72	1680.82	1723.01	616.282	9870.6	9712.62	671.012	291.915	2210.11	1511.46	2061.79	1566.66
p657.46711	673.744	176.782	278.675	640.299	215.405	146.141	13.4128	193.082	236.091	261.464	24.2599	180.498	522.958	338.78	257.356	424.77	16.311	466.935	298.55	868.251	283.647	65.0057	1195.99	1028.15	392.525	11.3944	187.222	28.3536	1937.87	316.206	100.012	8.97084	1099.55	1634.13	26.1045	83.7293	110.826	286.089	156.292	211.654
p657.49562	533.33	84.3078	255.587	239.218	62.0297	9.07691	233.511	11.9925	116.74	12.5914	89.4089	11.2109	151.198	0	173.713	65.1914	115.566	169.321	8.48126	0	105.782	123.36	231.042	13.3485	197.94	169.091	11.6285	156.709	726.266	572.931	0	330.77	67.5455	292.637	40.9384	116.85	233.463	55.6693	128.014	172.654
p657.73342	439.484	129.536	529.34	861.649	697.184	351.009	236.646	185.836	276.678	195.117	311.422	273.915	422.727	397.817	1259.33	136.686	375.198	138.283	131.426	350.847	141.076	21.2882	60.4245	908.468	3.80908	338.081	285.364	236.087	317.978	401.238	410.456	555.111	150.648	1073.33	13.0722	362.626	80.584	170.372	155.75	527.129
p657.81782	113.111	401.215	334.739	344.156	270.472	570.487	609.844	135.318	262.647	142.076	537.532	145.186	736.655	255.679	339.179	1151.72	171.177	413.713	387.908	415.326	218.79	122.113	104.272	1267.6	249.641	366.868	131.211	288.388	1806.21	217.281	194.475	296.646	503.668	729.807	624.682	824.822	986.759	470.664	83.1674	492.028
p657.8665	675.026	2258	457.896	753.372	239.612	251.464	783.308	34.5281	254.149	118.577	398.438	32.2777	381.357	258.694	828.146	2252.02	94.7998	323.527	550.958	292.848	563.953	23.9308	2318.92	1442.81	690.899	508.982	135.51	335.193	1619.07	951.633	798.754	2733.28	1273.69	2290.9	172.393	68.0641	126.449	267.34	754.267	684.778
p658.03062	2651.6	689.521	324.45	386.985	885.982	1633.63	2577.82	723.44	696.93	524.612	1255.08	627.749	1210.64	709.394	1451.27	5868.09	2506.8	1160.94	939.92	1771.39	1481.12	949.106	751.338	2688.9	765.245	704.653	484.494	714.607	599.62	1588.19	1226.9	2198.62	3923.61	2560.8	1671.18	1779.81	453.823	1101.42	1984.61	883.872
p658.26293	2050.45	1898.7	70.2127	161.191	595.555	958.433	71.2096	507.484	939.272	532.829	798.279	474.408	1009.71	658.943	1240.96	2849.74	26.768	539.324	735.232	1040.6	994.811	399.918	1130.56	590.725	966.401	381.763	857.185	545.821	1180.93	993.008	1309.87	418.214	3404.09	2674.58	1003.33	1077.07	607.155	664.475	965.141	971.017
p658.27681	221.101	87.3516	800.835	701.138	0	0	6.81113	0	0	0	12.3194	0	1112.6	104.237	600.203	807.668	8.28286	45.8915	202.16	29.3371	0	5.40503	1575.31	956.259	3.82463	53.3814	0	0	1128.05	330.635	77.6325	4.55548	1564.45	591.867	13.2561	16.7725	6.90661	0	0	261.642
p658.37341	1891.89	2796.8	1007.81	1859.73	1456.31	1147.06	2495.95	1561.7	1136.8	1285.02	2037.86	1153.63	2363.06	2016.17	1737.8	2099	218.355	969.21	2658.37	150.929	1643.01	2496.63	3246.24	2347.9	2206.17	131.432	1970.08	1871.88	1952.38	1542.67	1728.14	1443.47	7731.51	9518.94	2180.78	2753.05	2263.02	1405.4	1171.17	2692.97
p658.37624	1097.3	1386.98	248.144	1398.63	721.185	792.298	1594.85	648.959	483.045	602.309	94.2025	566.454	779.846	1232.35	1186.5	1060.9	1157.58	412.415	700.236	511.922	930.493	1754.2	2708.59	2008.2	1005.96	980.367	1454.17	616.288	1550.53	905.319	742.339	316.945	2450.22	5051.72	1097.37	1162.01	2301.75	628.574	635.932	1788.18
p658.47275	1292.32	937.679	1066.41	928.546	220.331	619.761	2756.15	133.777	469.46	826.741	852.84	259.752	461.511	85.3905	131.16	1137.72	883.794	723.351	433.998	329.766	425.961	1209.86	1952.68	1869.35	80.9794	342.581	540.433	188.859	1605.41	560.49	436.593	151.096	4442.88	3227.95	932.087	1107.23	1506.42	308.795	1113.66	396.522
p658.47558	1085.78	465.709	1130.4	913.216	568.651	665.227	3073.84	949.733	819.028	701.487	966.057	715.552	786.595	613.938	942.205	2475.59	1367.55	521.153	822.424	650.17	816.782	1259.74	1636.7	1870.58	544.055	174.662	852.62	604.079	1433.84	716.778	611.243	51.7021	3179.39	4056.65	1042.59	1459.94	1970.18	764.41	570.841	914.825
p658.59426	871.197	169.337	266.226	424.189	212.643	183.874	365.949	242.936	284.714	255.069	278.346	227.103	221.725	229.578	340.009	464.358	591.888	192.566	171.808	281.746	196.455	1251.09	2056.54	1342.43	220.56	247.284	235.563	194.885	603.682	433.043	174.622	323.761	767.055	898.132	341.638	27.0132	352.178	237.251	776.256	185.685
p658.61985	401.727	926.064	243.145	1090.72	279.056	345.874	30.7519	1106.61	295.987	584.087	55.6214	313.093	33.5347	612.517	933.725	776.944	37.3966	252.708	1282.2	71.2645	1089.43	24.4034	642.724	1268.58	17.268	364.1	224.84	978.514	671.792	977.227	353.861	1618.65	2609.4	3417.89	59.8505	584.765	240.795	365.532	1381.51	1057.31
p658.67088	1305.98	1311.51	1029.19	906.689	337.53	801.71	188.087	388.685	358.009	315.071	662.796	280.526	313.188	545.789	690.376	1598.86	1101.71	305.661	408.448	902.035	540.224	664.684	525.817	1989.59	467.501	815.664	290.977	309.343	539.465	961.237	309.988	2640.73	860.861	2798.87	915.427	1024.71	1819.17	937.374	795.114	647.437
p658.73004	995.104	997.838	1106.02	909.174	917.727	353.616	714.221	1050.61	759.583	490.533	886.674	456.828	675.976	955.848	678.079	1368.91	1339.48	648.518	954.822	1096.65	1055.75	365.637	1469.59	2296.02	403.915	659.276	453.022	656.33	328.03	1673.34	820.382	46.0458	1909.96	2443.33	1130.51	1572.06	856.153	830.171	1005.07	719.428
p658.8041	558.291	888.184	502.709	141.221	555.619	258.525	396.97	396.274	551.2	519.755	432.534	518.876	615.615	508.306	672.256	1458.74	968.129	429.388	750.826	1567.45	587.15	1544.5	1098.38	668.017	172.535	745.88	754.561	541.094	377.482	696.571	539.99	732.798	660.869	964.715	110.891	139.398	310.378	559.147	552.41	500.747
p658.80978	213.228	299.863	24.773	301.064	330.894	27.1784	400.844	35.9084	250.599	37.7017	386.671	394.234	555.355	284.97	304.487	2014.23	683.937	213.956	281.775	293.643	411.915	139.178	655.863	1345.06	227.507	371.468	383.183	319.624	299.313	548.535	328.904	179.398	853.86	1653.32	220.526	693.358	281.094	330.215	1016.78	84.3388
p658.82643	410.245	353.533	310.795	294.772	182.787	88.1072	363.052	116.408	122.417	122.222	387.713	207.257	297.81	256.996	220.121	102.972	508.248	104.518	108.325	186.655	179.288	205.713	2782.59	638.403	207.119	230.693	112.875	105.777	620.086	340.781	627.846	103.606	433.726	1598.62	448.974	528.983	92.2497	128.771	402.333	88.9749
p658.8668	3179.82	2948.66	562.905	3997.97	1632.48	2098.31	2580.26	1553.2	1648.94	1566.85	771.047	1469.19	2220.93	3118.28	2377.74	1661.93	1635.64	1526.38	1783.58	1850.22	1510.43	1256.05	2265.23	2058.19	645.108	1419.37	2190.41	2717.3	902.58	2025.38	2153.78	825.786	5271.7	10051.7	2718.63	3370.05	3660.51	2115.64	1896.24	2912.71
p658.9292	497.189	876.596	581.697	532.501	316.795	190.991	2024.58	252.339	53.4178	264.941	318.645	235.893	666.052	71.0642	114.433	944.217	297.206	45.6071	178.458	830.685	46.5283	91.2187	372.704	290.685	419.101	408.494	251.515	519.94	66.4996	455.719	570.078	352.158	427.177	218.459	572.148	577.753	1126.37	56.1903	309.263	192.872
p658.96277	620.615	656.936	239.899	1422.65	388.257	347.374	548.175	221.744	306.659	197.134	378.147	771.863	659.135	402.902	481.107	1800.72	955.117	274.214	564.763	571.506	741.927	93.1105	692.316	552.419	258.834	9.89995	316.535	335.391	212.865	530.107	328.779	513.99	3005.94	3149.85	607.834	24.6348	281.271	448.214	506.546	78.969
p658.96816	1855.64	2583.54	2695.77	11249.9	1390.68	1240.48	2449.02	1740.74	1455.1	2182.47	1157.62	446.622	2661.38	3953.68	2529.99	11229	2572.76	1275.38	3478.89	1182.4	4360.55	871.207	1768.66	3905.07	1742.14	1507.31	2336.88	1933.34	1726.18	1399.34	1583.47	229.852	10326.8	15426.6	1874.37	293.448	1535.19	2308.49	1618.06	2191.07
p658.9755	476.401	231.985	476.644	875.603	140.598	229.386	594.51	246.871	127.52	174.093	796.676	137.227	523.968	476.631	237.983	1237.4	2.11225	121.618	422.191	298.095	502.809	3.13342	1609.59	1489.92	185.539	53.7016	212.26	138.493	446.217	530.788	217.843	132.7	1812.74	4389.99	51.482	1112.43	333.647	244.606	175.235	406.436
p659.00463	471.293	567.753	1128.07	582.714	167.502	191.397	360.354	120.652	177.665	126.677	208.352	112.788	110.118	564.149	834.191	743.695	90.9304	151.687	258.29	227.287	154.751	311.552	2265.2	550.857	210.198	123.377	265.284	153.514	527.067	582.42	181.766	91.8452	953.719	1595.77	313.828	141.638	88.3951	349.956	586.175	92.2184
p659.00513	154.36	133.192	67.9428	619.291	52.4772	45.3774	410.297	59.953	55.6611	62.9472	49.3972	56.0455	54.7185	214.74	302.433	615.485	30.6974	47.5224	458.532	188.992	48.4822	339.746	3008.37	389.874	287.124	429.272	58.1335	48.0948	948.103	299.55	43.0941	75.8261	362.755	386.847	379.753	436.109	27.6935	142.669	102.376	45.8243
p659.09674	573.91	815.449	433.076	3.08624	532.988	318.177	519.515	1061.38	876.584	441.373	738.717	666.667	383.675	540.404	1044.75	404.339	558.533	453.28	650.474	513.423	640.39	328.399	1202.58	292.555	365.26	387.257	457.588	676.661	332.262	547.924	469.657	236.498	615.684	1095.04	975.268	998.566	488.413	558.465	419.328	476.255
p659.26358	816.284	949.819	418.372	1190.39	618.857	521.907	237.722	832.795	666.351	778.459	1036.37	587.672	1411.7	884.668	1158.18	2838.36	118.005	959.976	785.253	1251.33	867.606	382.905	1441.29	526.59	518.137	735.724	988.598	849.726	2228.71	797.32	817.39	1114.53	1544.11	1817.9	1254.39	1389.08	1674.04	941.529	833.604	915.441
p659.50475	325.216	784.678	267.931	643.075	144.15	10.6509	255.696	178.546	137.47	14.7748	312.827	13.1549	319.773	137.988	226.237	513.511	615.119	932.887	36.9898	183.204	408.203	238.219	1815.65	1160.78	118.664	143.556	29.5174	332.783	685.277	310.774	191.495	224.671	142.9	12.1827	129.455	342.493	96.0025	107.467	174.075	157.139
p659.77466	673.711	105.274	165.509	138.243	3.66012	9.66804	68.7991	960.299	140.218	195.525	124.438	11.941	11.6583	211.566	298.043	116.118	83.6651	390.233	9.0336	349.679	257.419	292.965	390.781	813.282	298.896	417.73	12.3858	167.486	295.838	199.839	278.248	46.0148	194.306	1496.3	133.9	169.419	151.187	216.986	208.742	9.76326
p660.27515	502.528	1049.9	705.893	236.605	344.028	350.344	236.404	494.243	408.958	485.995	547.797	432.71	422.464	371.427	626.022	422.018	806.025	511.586	414.306	396.627	317.838	282.877	577.51	3242.56	163.768	263.995	448.83	315.299	1077.96	913.536	513.21	208.279	524.261	517.155	623.904	695.8	1480.47	506.816	380.861	718.86
p660.36374	1268.23	2222.07	288.428	781.68	446.459	466.776	59.3939	482.69	662.016	506.797	586.985	774.548	779.422	648.36	1505.79	2418.05	1420.62	1485.96	816.508	102.969	690.59	2163.36	2877.47	688.131	915.577	462.736	601.667	452.704	845.912	780.014	776.594	2961.8	954.888	2124.08	465.452	436.846	493.191	672.134	893.253	955.785
p660.36658	2370.09	4112.59	2801.46	1112.6	1511.95	1042.89	1756.7	1440.62	1304.92	1446.69	1389.55	1597.07	1823.45	2015.73	2707.9	2549.31	2420.78	1803.07	2185.44	1114.26	1566.36	920.505	3826.47	3384.97	545.614	332.127	2068.28	1311.85	2815.83	2301.53	2125.46	2446	2985.89	4176.44	318.564	1878.79	2692.4	1619.98	1956.05	1975.24
p660.37504	519.991	524.754	85.2532	282.14	579.669	81.8435	1596.68	228.002	488.797	113.533	477.705	125.396	724.036	637.653	661.519	1136.75	28.7014	448.477	628.682	1122.67	416.848	243.919	408.619	1442.4	130.539	428.645	492.845	435.567	901.299	727.662	982.301	1039.86	1554.39	1310.12	618.795	242.552	607.883	552.055	760.524	595.509
p660.59146	65.3602	522.744	124.982	572.752	168.303	163.074	299.161	53.4212	178.514	56.0892	210.072	49.9395	314.55	483.316	332.265	289.998	38.4928	152.412	157.798	598.005	225.464	998.739	351.516	1681.2	334.59	60.0358	51.7999	154.248	616.712	626.045	138.209	112.125	474.389	490.549	222.502	322.009	107.452	187.779	32.833	160.531
p660.69682	194.07	133.982	503.975	230.509	49.0137	67.6737	251.645	171.498	51.9874	93.8764	20.4179	83.5837	392.72	169.512	232.592	1245.36	222.425	44.3859	839.767	424.097	203.648	554.806	194.873	30.0428	66.0706	256.722	469.587	88.3667	201.651	402.677	40.2499	153.16	530.817	927.376	290.456	366.802	258.624	336.597	54.9526	743.211
p660.73947	37717.2	38862.1	8752.45	20957.9	36759	36080.1	14245.7	18587.7	16519.4	20064.2	807.319	27606	26069.1	14988.5	26573.5	16133	13395.7	23692.8	22400.1	24778.5	23880.5	17732.9	16757.3	12737.1	11092	21279.5	18410.4	17057.9	10135.4	25483.6	31216.3	20555.9	14287.7	14421.3	26181.3	20240.4	13952.4	18392.7	26783.6	29144.1
p660.74516	5698.44	5691.51	5126.92	4359.76	5237.15	5421.31	3256.55	3330.85	4193.93	3790.54	3973.22	3756.1	3923.56	3399.47	5524.77	2921.95	574.559	3536.58	3194.71	5091.92	3761.86	2080.25	2935.02	2945.41	2519.64	3554.47	3045.89	3020.93	3316.48	5859.61	5642.18	2993.01	3871.14	3955.48	3314.16	3704.01	2210.27	4025.51	4336.79	4416.39
p660.76479	790.507	2237.1	1176.3	1468.26	622.332	812.431	886.633	748.736	568.686	584.87	891.467	520.744	901.233	1081.3	931.844	1601.22	1404.33	470.514	814.37	448.184	868.019	669.273	3741.26	1744.41	1021.55	420.739	705.201	672.765	551.487	1010.08	1064.1	2948.75	1484.11	1257.2	1034.58	1322.46	588.434	671.512	1871.22	1041.61
p660.76518	2004.03	4731.44	2402.28	2960.44	1799.26	1487.43	3123.52	1741.19	1575.13	860.07	1947.36	765.771	2232.04	2303.01	2217.14	4207.67	3647.82	1419.43	1569.19	414.529	1794.3	1378.8	8791.89	2590.66	4075.78	858.652	1337.78	1455.76	3002.13	2885.7	2677.28	7505.53	4352.24	5074.76	305.326	2998.39	998.304	1789.14	2251.99	2413.19
p660.78754	1447.97	1241.71	1030.7	238.325	534.92	508.868	467.258	540.742	627.54	734.275	8.6346	534.962	773.956	699.822	1370.4	1535.81	794.784	484.414	1324.48	1498.33	539.743	712.666	587.026	163.871	228.01	878.445	798.024	680.268	278.61	1205.66	1594.26	258.362	1235.84	748.769	795.735	84.2287	528.176	1085	1043.54	759.519
p661.00452	189.117	368.596	399.991	320.362	214.803	65.5299	1907.61	1270.72	227.835	90.9026	434.703	80.9359	156.08	569.748	391.849	1661.26	624.993	194.521	61.2297	556.973	393.943	133	211.4	68.4872	112.594	404.181	129.276	196.865	829.769	618.078	176.395	738.644	563.902	299.364	535.163	759.152	113.357	239.66	518.971	711.927
p661.00737	593.829	184.528	533.133	592.314	268.682	174.615	767.342	1251.03	284.983	242.225	589.982	215.667	210.561	674.618	365.478	720.8	464.155	243.313	163.156	763.223	540.4	183.804	458.494	1085.65	168.146	302.644	297.642	246.244	307.66	750.96	220.64	1778.75	1391.08	1738.2	604.522	929.541	141.79	299.774	732.03	309.224
p661.17515	484.706	409.489	560.484	427.125	325.455	340.867	639.981	358.453	423.323	233.279	713.378	161.118	877.859	440.975	504.048	904.027	645.004	294.726	330.01	219.322	578.765	257.325	2899.58	561.785	205.858	397.834	322.514	354.597	1355.76	371.145	547.372	880.974	1471.44	1047.82	671.949	921.298	197.2	520.772	509.938	443.364
p661.28102	1479.13	1412.99	1063.3	670.402	443.23	234.575	375.986	309.923	470.122	325.401	194.991	681.717	668.465	692.14	1370.66	3988.51	1751.78	401.381	1080.32	1049.35	956.103	1485.82	626.434	332.696	303.988	43.549	1329.41	741.253	545.043	809.031	1906.55	518.294	3124.67	3927.11	975.119	1243.14	312.014	593.203	190.481	383.353
p661.48616	473.745	990.626	610.792	491.786	388.768	187.134	347.772	600.776	311.771	338.465	442.265	338.212	838.016	852.191	511.709	2552.35	973.203	266.065	316.566	1433.8	1169.3	247.49	941.819	931.776	315.338	141.668	520.969	431.007	618.643	298.881	167.52	225.282	2789.19	2593.97	332.606	553.651	1116.29	352.052	401.678	376.757
p661.59206	1031.21	871.057	114.815	293.209	368.261	378.553	1006.83	569.444	640.824	543.274	351.827	461.743	1289.96	1008.28	707.792	532.192	314.967	333.49	919.059	222.711	340.226	3754.14	153.887	1759.21	546.476	40.5447	551.313	337.507	592.232	456.612	421.696	1742.42	2588.37	2267.17	92.8875	145.862	298.953	461.213	335.652	653.597
p661.64632	365.058	222.425	460.302	518.796	206.984	885.076	729.784	496.424	191.433	454.983	357.044	271.135	264.715	485.841	804.003	728.472	31.0781	439.888	635.893	414.392	437.32	98.1692	398.182	604.91	1474.25	676.731	385.136	165.411	860.197	348.012	160.595	147.084	178.057	1348.68	788.589	777.53	229.481	263.469	294.77	221.687
p662.70058	1319.13	759.898	414.024	635.921	446.004	147.12	1341	835.216	163.334	10.1425	448.482	9.03047	368.592	166.255	505.105	604.297	38.2533	139.451	240.534	297.639	167.968	73.6824	548.805	1233.49	53.1168	270.05	9.36689	141.131	962.08	332.083	891.781	120.866	348.742	740.439	588.652	941.029	211.553	321.856	166.36	420.911
p662.7174	221.976	255.805	217.201	353.073	173.485	156.288	66.7472	190.43	209.494	129.988	22.4344	156.074	156.39	177.548	292.988	532.037	15.0836	66.9717	130.998	20.0674	176.483	44.0954	178.181	11.6754	234.707	224.789	324.106	83.289	41.2123	317.372	228.173	68.178	98.2107	561.999	85.5615	286.763	39.0275	137.339	121.815	246.954
p662.74013	798.423	575.601	548.16	149.065	590.944	630.747	169.939	154.381	509.93	305.319	143.873	621.123	445.928	339.436	744.866	175.068	519.336	284.712	322.94	1140.05	462.621	221.779	306.471	1023.09	210.195	582.094	227.891	301.339	1219.4	364.655	1028.95	333.67	1400	1002.04	580.002	641.731	440.068	570.963	379.856	437.259
p662.76321	165.685	240.488	300.291	532.174	188.189	113.863	25.958	607.212	295.487	157.95	186.782	316.424	137.302	114.804	214.835	233.964	202.727	55.163	138.967	625.601	56.2772	125.791	837.017	92.1902	152.41	75.1081	145.871	232.655	610.058	55.8888	50.0228	532.907	315.846	523.78	270.121	470.638	165.279	67.9637	190.372	562.386
p662.79249	528.595	309.596	385.844	357.17	329.854	366.186	1314.61	337.825	262.525	202.632	404.578	106.14	1081.29	267.22	651.879	506.607	605.832	224.139	80.2971	324.147	271.211	195.315	1933.2	666.987	161.373	645.202	110.094	257.733	107.664	471.033	826.709	16.3702	619.34	259.035	178.369	101.091	354.615	292.05	798.997	568.179
p662.87781	534.44	783.295	780.598	245.775	307.282	211.503	176.203	279.439	425.136	381.864	511.949	269.635	617.33	331.753	834.451	2151.28	781.083	294.525	1218.4	459.638	297.126	1314.46	222.608	456.473	929.543	511.384	532.976	518.47	575.223	485.403	395.092	167.467	2195.66	5259.17	738.793	713.746	1866.89	526.732	171.745	1176.92
p662.91535	2445.57	1308.02	209.374	3699.95	780.147	1878.22	1516.19	729.007	827.48	765.415	1438.89	681.494	1276.18	1278.97	2141.58	1211.17	49.0923	706.486	1865.89	71.7475	853.678	2964.6	879.333	634.1	327.66	1606.87	1187.76	797.837	2344.75	1794.32	1279.33	1132.53	2820.25	2515.53	126.519	2149.91	529.906	1386.61	818.004	1034.45
p663.16406	110.482	87.6051	241.152	110.324	81.76	95.1256	1028.89	141.93	86.7205	131.957	14.791	117.489	133.374	138.097	88.1123	388.005	223.015	74.0403	506.174	421.835	121.641	52.8258	569.034	267.056	200.84	24.7545	281.627	297.868	379.986	324.725	89.2515	481.426	250.036	859.633	316.792	377.31	191.318	116.238	392.993	198.429
p663.36453	694.842	748.865	1300.57	983.383	633.25	896.737	508.66	667.29	719.628	783.875	1011.2	774.29	1505.72	1091.87	890.406	1518.76	265.071	966.962	831.64	1348.27	1447.63	1632.74	477.04	2485.22	571.269	652.634	1146.83	661.887	1557.29	1788.07	621.13	629.337	1385.71	1096.52	1129.1	1384.47	1448.5	874.105	626.374	898.632
p663.37347	2913.4	2011.58	352.075	2786.2	1539.67	1562.57	3258.06	2280.25	1872.92	1417.11	1813.36	1496.99	3902.43	3512.78	2938.91	5412.15	2637.88	2412.79	3253.87	565.333	3196.69	2122.12	608.77	4754.11	2222.65	1219.25	2992.35	2077.54	2547.68	2757.26	1440.25	208.435	12081.3	14032.7	3721.74	5619.55	1710.29	1734.17	2423.66	2326.58
p663.55692	732.804	285.401	799.145	698.332	340.837	275.273	94.5387	375.667	348.324	506.415	711.199	476.529	1016.31	529.098	521.426	377.09	435.607	671.952	651.758	640.86	489.839	319.812	804.635	274.308	160.93	269.764	809.142	559.234	1566.95	924.835	1065.38	625.024	1062.41	851.348	689.656	1137.69	272.009	386.065	290.849	553.224
p663.62578	415.348	63.4074	106.775	127.859	118.273	68.8506	233.71	90.9661	104.726	146.661	251.734	150.991	328.675	359.979	445.597	2026.35	161.868	89.4135	64.3325	241.201	112.959	585.879	184.799	1172.16	169.435	192.13	88.2053	90.4906	198.906	284.943	81.0816	311.106	97.4088	492.286	316.095	360.648	622.07	410.392	436.892	69.5287
p663.7859	81.1704	439.23	527.212	2353.76	161.143	0	124.772	0	170.92	287.581	291.779	0	560.579	258.841	309.415	302.328	1453.03	410.85	865.137	531.301	310.902	360.462	1196.59	535.309	275.108	0	364.374	147.686	0	147.848	143.578	336.3	208.419	499.78	0	0	227.604	301.255	0	212.068
p663.87549	689.274	1305.49	1186.35	880.84	499.212	563.899	1528.81	766.524	724.963	812.599	1427.26	719.861	1567.25	949.023	906.456	1392.48	1000.88	752.068	723.515	868.554	725.843	342.981	1470.05	1176.98	372.023	753.311	939.174	706.531	661.861	1589.83	649.978	361.879	3079.17	6598.72	1556.97	2532.65	1034.73	651.71	554.752	1166.18
p663.99264	409.233	387.411	623.758	291.863	44.9534	144.451	86.9389	284.726	47.6808	229.325	90.0396	46.0135	280.95	180.356	44.4615	1149.4	60.5374	131.366	457.066	1655.76	409.442	39.5041	253.914	46.859	27.9533	42.2898	49.8134	390.782	558.087	65.2937	259.722	289.849	886.868	1163.11	96.8857	122.586	181.059	128.44	129.215	7.25049
p664.06423	313.544	32.3754	0	750.838	161.61	35.1547	21.158	46.4467	124.986	48.7663	224.463	43.4195	42.3914	575.072	483.655	146.804	216.781	313.553	32.8477	585.944	0	117.782	12.7566	144.278	504.404	308.849	45.037	0	709.269	896.867	607.371	1069.79	40.1085	364.541	273.505	396.328	286.636	213.855	28.5464	35.5009
p664.11015	211.461	0	0	0	20.5727	0	0	0	0	0	0	0	0	0	227.326	35.7873	49.5817	201.312	0	293.586	0	117.667	64.2514	454.527	0	0	0	0	0	244.553	0	692.535	40.1674	48.7786	0	0	0	0	0	0
p664.12734	211.712	203.255	354.496	382.891	237.517	191.179	577.442	495.635	251.927	568.438	544.368	272.612	423.277	377.857	568.961	720.101	637.273	357.728	314.869	95.4251	288.237	204.424	1203.94	1872.38	862.83	140.265	244.921	217.682	348.008	515.259	195.048	135.605	1325.76	2422.91	546.117	872.815	125.343	321.383	155.242	841.186
p664.17371	168.357	250.438	260.924	461.508	162.31	474.219	260.551	238.098	303.048	164.67	317.939	448.379	511.009	378.488	559.572	896.363	870.616	146.985	105.613	416.607	151.295	901.609	1736.26	1769.48	120.884	17.5939	144.804	148.756	1010.79	191.214	458.816	689.097	707.04	295.743	384.586	507.879	102.24	194.02	301.367	114.143
p664.18766	181.856	178.488	193.79	659.277	90.362	124.168	45.6615	183.945	95.8444	15.3981	82.5887	112.142	148.27	153.521	476.532	617.427	55.5279	197.222	94.2454	157.15	83.4829	36.2351	534.858	42.9814	25.6401	151.849	203.779	82.8159	1247.85	472.132	240.889	613.246	283.963	414.286	144.028	112.442	227.65	100.819	99.9749	205.723
p664.20511	98.0452	387.355	86.4091	553.632	56.5936	59.6222	29.4529	157.596	60.0272	105.321	53.272	60.4419	256.894	128.912	53.5862	133.578	35.8171	200.742	151.316	800.625	52.2853	281.283	626.569	27.7242	16.5386	25.0208	167.98	51.8675	369.045	328.275	46.4745	184.227	323.562	363.595	57.3225	72.5283	91.8066	63.1428	478.924	274.339
p664.37712	915.419	725.588	161.165	414.472	530.357	257.685	1068.81	1195.93	562.535	738.752	847.32	487.268	909.398	1422.15	653.827	118.222	76.169	564.861	756.012	952.671	644.721	718.112	1453.28	2511.31	365.072	305.289	536.026	552.485	1549.07	1025	435.527	308.28	1956.88	4644.82	1023.59	1238.92	1124.6	602.813	321.952	602.979
p664.38551	290.66	35.467	38.8924	323.041	68.2676	83.4058	12.0305	77.9929	72.4095	43.1009	32.4176	40.6896	71.5184	169.541	64.6398	121.314	43.2053	61.8219	11.8916	554.331	118.2	78.6623	860.086	1304.84	6.75543	10.2201	84.6304	62.5666	578.469	384.853	56.0611	22.8012	1131.92	671.477	23.4142	29.6252	127.476	76.1677	220.758	297.374
p664.53835	1119.22	1564.74	1656.66	1472.1	1624.89	1008.94	6284.92	1987.49	1524.79	1236.36	228.383	911.51	2427.92	1494.24	1750.04	2710.87	2922.84	1233.61	1794.53	801.129	1381.38	922.785	6809.45	4988.16	1651.33	439.26	945.468	1164.04	1949.75	1598.26	1948.63	5256.99	2872.49	4226.21	1545.17	2572.85	826.342	1417.09	1746.44	1332.12
p664.5753	1167.56	1230.63	1170.3	817.294	781.553	574.915	1668.75	1326.44	701.632	571.666	819.783	508.988	814.933	720.178	896.443	1240.07	1181.98	863.881	732.541	656.842	1012.54	761.809	1891.76	2268.21	404.789	199.015	527.95	606.257	1061.95	1031.67	614.446	273.26	1316.59	1148.26	82.1429	1026.46	398.598	1014.65	436.586	711.243
p664.86283	356.586	237.29	455.553	169.387	218.366	93.563	251.791	205.075	225.309	129.79	186.208	115.56	460.704	376.889	316.515	1011.09	2.297	167.084	87.4232	47.4919	444.57	268.776	1058.15	553.145	181.385	112.986	283.105	260.53	328.126	448.021	171.895	255.295	824.684	638.646	221.126	19.8699	134.865	235.757	302.296	288.18
p664.95795	798.454	718.465	95.6852	59.7617	687.485	313.012	357.547	626.626	456.359	276.793	527.683	246.445	830.214	392.897	857.79	2742.45	74.02	226.52	305.788	461.467	573.583	850.645	4.23674	766.128	415.154	215.961	502.88	319.189	331.037	246.154	501.23	195.219	962.125	1613.15	654.686	692.286	335.311	279.085	421.512	331.752
p664.96911	2915.59	3583.41	1938.08	813.695	1767.63	1239.39	560.558	2634.79	1043.4	784.75	1602.48	698.709	3231.81	1010.17	4836.27	4615.26	3128.98	613.612	1397.17	144.977	2325.07	2462.73	1920.07	7342.96	1232.63	384.289	1070.51	1194.32	1215.64	1187.56	1812.55	1991.51	4859.22	3969.33	1790.4	2186.28	2255.8	756.002	4178.69	1543.53
p665.03217	86.4878	524.205	578.146	365.315	606.044	378.88	1205.99	608.281	136.677	139.682	129.243	324.996	135.23	0.522645	205.255	2540.07	129.402	175.141	188.922	115.607	229.62	56.7043	1080.88	67.2615	40.1242	414.028	18.4939	0.443666	1914.4	888.149	167.906	47.7916	597.212	213.102	139.07	175.961	0.255467	0.540113	318.724	178.544
p665.07838	1471.78	1334.35	1232.38	1022.37	607.448	137.923	179.852	883.506	775.419	191.326	747.899	338.014	684.511	786.979	1391.37	2534.84	1849.76	537.125	688.916	161.21	980.668	508.778	4981.05	1867.55	434.499	542.749	253.59	632.063	1411.68	1496.19	814.019	1106.68	1191.58	951.717	757.108	1084.35	1968.39	670.268	405.367	926.773
p665.26263	440.081	372.153	179.079	516.183	391.313	338.371	337.281	392.444	316.293	364.118	357.165	299.293	528.903	484.557	351.983	276.303	320.81	387.973	536.098	4.15793	275.499	834.813	485.865	301.252	299.372	31.6461	590.532	315.689	637.641	495.539	635.93	136.207	683.289	525.769	436.612	495.103	799.023	344.855	196.772	262.948
p665.26866	3615.42	3757.16	657.61	1615.59	1891.34	2609.85	3165.97	3040.01	1585.44	2524.94	2459.56	1991.5	3717.06	2508.03	3341.04	4702.21	2993.46	2363.87	2132.21	1955.98	1380.96	3742.61	2476.23	5330.57	525.265	1420.19	2573.42	1837.4	1935.67	2833.55	2277.08	2702.83	4759.55	2226.23	3394.36	3513.89	2918.11	2093.74	1521.11	1660.84
p665.37514	1077.46	1209.2	1624.89	202.052	1023.1	864.781	1687.99	1669.16	1171.14	1196.57	176.135	1087.18	1663.4	1321.26	1628.5	649.365	844.397	863.65	862.725	917.358	1609.42	798.511	1326.93	1097.72	79.0727	718.486	1505.61	1102.91	1236.91	1756.27	1088.47	946.165	1901.94	4483.64	33.7611	1200.21	836.421	856.3	1207.09	898.293
p665.44415	2783.15	2883.57	846.972	2797.56	3117.67	3370.75	4025.73	2896.26	3448.35	3486.74	2346.99	3088.62	3082.89	3053.23	2587.97	1653.54	3071.23	2561.4	3918.49	2454.47	2916.06	3035.03	2159.42	952.674	1223.87	2922.49	3590.55	3427.37	495.021	2150.29	2393.84	1256.07	2125.55	1774.82	3039.89	936.604	2681.2	3081.33	2034.5	2545.5
p665.44702	4096.53	4138.43	1145.36	3423.77	3420.35	3266.22	2814.67	3313.48	4903.21	3379.82	652.497	3043.42	3566.44	3124.78	3456.24	2439.9	2164.68	2450.66	4165.25	2193.77	3241.2	1746.77	751.129	2303.58	1185.59	2568.3	3462.08	3448.74	2550.6	2795.8	3335.91	1443.68	2825.41	2781.65	830.223	455.344	3138.7	3212.34	3212.14	3470.35
p665.56809	699.996	204.854	220.941	629.844	272.581	222.44	141.859	293.89	179.437	308.567	199.135	291.116	396.585	177.107	953.139	1302.56	676.82	548.827	863.58	227.973	151.555	1509.19	481.084	447.063	315.618	221.588	284.97	163.486	94.1863	469.906	372.502	345.611	1411.91	1585.82	356.218	104.892	86.5694	183.026	180.626	755.424
p665.57624	588.796	108.909	69.3682	15.7343	136.762	118.259	363.274	156.245	369.127	164.048	409.537	146.061	389.619	99.9477	566.75	684.791	357.018	110.869	587.855	338.8	85.5274	56.4813	667.792	94.4951	123.755	275.915	151.503	84.8441	585.38	470.71	151.093	76.6623	1704.69	1163.84	436.915	677.337	48.8541	103.288	96.0289	294.531
p665.77514	623.471	532.646	508.403	80.821	438.111	392.742	40.2222	237.322	467.431	495.335	72.7505	466.229	80.5876	202.018	105.457	384.257	48.9133	662.832	119.783	65.0749	379.148	1117.23	484.648	1253.89	358.905	92.6572	120.702	92.6423	28.14	247.968	152.016	143.548	261.962	384.404	78.282	99.0476	1689.19	49.0313	687.899	189.9
p665.79269	128.59	0	345.613	10.5519	347.471	350.936	5.25135	395.396	268.686	395.476	9.49821	330.895	12.8979	10.894	272.138	710.983	6.38605	412.519	153.009	8.49609	0	492.16	72.0225	472.708	2.94877	281.065	0	11.4671	3.67392	150.393	27.194	871.238	270.757	197.414	10.2204	12.9315	171.655	26.2362	796.553	262.399
p665.81574	1031.88	370.894	982.949	807.178	770.037	249.289	2098.4	329.362	1427.51	650.499	570.083	457.827	1246.38	959.26	808.22	586.274	1234.9	709.249	1199.33	1150.61	965.277	3154.49	2186.8	3703.83	1140.79	361.089	319.366	1106.42	1680.82	1668.88	976.13	1004.23	2500.69	2163.15	2027.36	1786.76	2199.04	911.909	760.583	1039.07
p665.91957	582.4	329.22	567.802	973.523	387.284	148.153	57.2977	498.543	410.781	385.481	634.855	559.355	334.473	539.106	408.061	834.438	731.098	350.717	626.976	197.035	411.221	949.244	2082.39	1990.82	1352.25	87.8118	713.028	691.913	984.685	878.568	318.036	153.819	1735	2022.98	811.41	910.832	239.334	845.151	442.29	396.025
p666.26549	1636.12	806.469	785.606	787.595	549.611	311.638	960.281	219.442	593.785	230.402	96.7098	380.706	1028.83	1336.27	1229.02	2795.13	1948.16	824.269	882.149	697.72	1177.35	3522.13	2900.55	3460.04	347.706	1053.46	469.101	556.128	1258.37	572.339	749.749	1074.16	4717.38	5223.2	919.45	216.157	440.465	746.201	757.382	547.229
p666.28234	491.399	392.302	63.8409	664.506	102.176	449.715	416.653	164.962	244.872	173.2	291.322	154.21	259.951	358.741	458.001	471.884	114.122	92.5288	220.27	530.173	214.077	160.439	888.421	1006.03	263.81	110.22	159.955	311.197	766.406	353.186	204.727	153.896	740.398	1190.64	363.305	344.387	53.9208	114	832.561	153.744
p666.35782	192.328	130.006	357.532	61.8686	101.55	106.222	567.532	140.342	111.54	147.351	379.938	131.195	149.066	109.637	225.096	267.024	159.624	91.9618	361.308	383.793	147.911	329.968	122.449	79.975	843.357	412.942	172.256	204.026	566.15	487.431	431.214	747.967	733.67	256.122	576.486	519.257	86.1529	146.471	200.309	521.592
p666.66361	592.717	244.498	483.888	460.498	344.085	180.781	620.41	220.812	216.554	231.839	473.623	263.631	310.726	220.427	430.388	1735.24	651.687	184.89	284.627	363.72	314.504	620.132	227.901	1006.13	436.468	1047.71	214.11	187.117	880.528	288.318	280.738	1027.75	349.737	636.754	505.128	542.153	143.149	339.568	612.36	396.098
p666.6665	1655.44	1077.83	1049.68	108.658	984.674	784.118	512.452	832.878	743.973	874.473	1199.37	905.646	930.186	757.277	1475.21	3241.54	1491.26	635.19	859.836	1431.6	968.375	498.87	1582.1	3657.97	750.188	1127.64	807.6	642.842	1804.36	2206.8	1527.37	2254.97	1456.85	1815.5	1368.22	1733.96	439.694	1248.79	2187.6	1062.57
p666.74739	10212.6	12022.8	13700.3	15341.3	13014.3	11700.1	615.64	2569.71	12295.9	12750.8	13422.5	15146.4	13098.6	13562.5	11332.1	7688.37	11709.6	12612.6	15249.4	11835.5	15634	13298	4728.43	3523.58	2330.95	7796.03	18476.9	17986.5	2612.69	7720.29	9100.86	4350.49	13323.6	13458.6	12723.9	9977.82	9666.75	9614.98	8470.27	9544.04
p666.7643	2085.77	2245.85	1093.88	1480.19	1436.7	790.676	117.484	760.798	1342.5	765.46	356.343	1054.96	1531.34	1656.28	1791.97	1271.46	484.833	854.741	1451.94	1523.8	1980.32	1299.41	1090.13	1957.97	234.872	849.945	1495.77	1706.43	1470.76	1178.81	1806.13	1260.36	1448.87	1876.53	853.386	491.086	1095.06	1054.17	1249.35	1539.94
p666.96402	205.87	418.783	92.9499	271.774	289.053	260.944	288.518	72.9166	119.55	76.5582	214.975	68.1643	66.5503	305.298	186.024	191.505	456.274	26.817	259.899	612.593	206.921	287.279	145.833	168.518	391.021	257.388	70.7037	293.46	298.065	434.32	312.066	250.752	429.469	388.626	262.736	185.331	73.4842	5.04634	239.598	171.557
p666.96691	794.781	721.081	246.683	138.692	135.526	117.19	1152.79	154.833	374.324	162.565	648.154	144.741	141.314	883.075	909.012	566.585	794.897	28.6701	457.119	412.53	467.413	197.641	2659.77	66.3917	1290.01	434.356	150.134	514.693	2166.05	1283.24	1584.67	1000.41	50.6891	134.045	946.919	913.713	97.7096	132.215	512.931	271.362
p667.07702	168.348	134.301	204.629	1679.27	39.7652	29.1486	377.289	107.371	42.1778	40.4347	597.47	118.375	689.549	182.264	60.1488	307.329	169.043	152.723	111.481	470.043	36.7379	69.6495	318.59	179.142	190.491	267.448	63.7545	409.849	202.338	358.731	567.865	169.496	751.984	1668.57	1636.15	894.703	77.4649	169.646	119.769	962.518
p667.37402	1260.91	2050.28	2089.88	1849.71	1571.34	959.351	1210.63	1769.29	1375.08	1494.23	1643.94	1530	1683.8	1743.44	1984.57	2838.16	1893.35	1827.25	1645.84	426.867	1185.86	1534.6	1198.67	1531.99	740.707	341.463	1571.69	1535.21	1283.73	1568.65	1291.94	651.046	2505.49	2483.16	2149.21	2280.73	2804.43	1679.47	1203.31	1588.11
p667.37691	1224.55	1932.75	175.852	19.617	797.011	611.861	921.744	977.446	915.471	1136.4	1413.22	930.732	1792.54	1860.03	1321.56	3163.17	1544.53	1121.67	2133.92	1989.35	692.518	2264.89	2080.49	1766.95	50.2296	765.209	1326.05	1274.72	2323.55	1505.62	1371.76	484.13	4078.46	3776.55	1559	2032.96	1246.39	974.783	1837.7	1511.76
p667.5131	222.921	388.838	76.8915	21.1199	31.8975	88.5995	32.1396	188.628	81.3109	260.594	135.942	65.5918	222.78	403.645	75.1862	10.7164	207.225	28.8858	26.4272	469.617	56.7402	519.436	14.9914	9.89379	40.0349	97.7479	224.385	72.09	7.35344	29.2658	26.1941	7.02987	1089.81	1693.9	20.4564	25.8828	16.8331	35.5887	16.5176	56.4468
p667.57101	320.292	274.322	530.999	1246.7	195	186.146	7.90876	137.628	271.073	262.43	14.3047	273.849	113.779	223.646	55.4955	1072.21	46.1984	53.0762	927.982	1088.73	580.657	1893.37	485.919	1020.66	4.44098	66.7656	822.151	200.51	5.53307	410.333	234.114	5.28961	456.559	911.495	15.3924	432.219	30.93	149.51	162.535	182.55
p667.60526	26.3608	0	0	0	0	28.7998	0	0	0	0	0	0	95.2568	81.3848	95.001	0	0	0	86.9289	28.2971	0	64.8087	301.422	0	0	23.5175	0	0	280.171	0	34.5989	151.488	0	160.306	0	0	3.49049	0	22.7749	58.5226
p667.77344	1513.94	1508.52	2548.23	3050.88	581.841	358.868	24.0062	505.163	638.572	1102.16	232.684	492.552	1355.47	1519.66	746.972	6928.5	523.138	1196.91	1844.69	1094.55	2043.74	4286.95	3744.98	2652.52	228.545	194.236	598.029	1269.4	766.019	1012.49	929.303	180.771	5801.24	8660.15	1358.88	1824.04	1880.37	940.125	1464.86	979.471
p667.8776	1359.91	2770.63	152.827	2015.01	1220.14	1298.86	803.862	1255.59	755.772	1474.09	2870.16	1352.11	3067.27	1987.87	2259.17	2119.53	1709.83	1119.04	2788.53	1288.52	1800.05	2489.93	2797.82	2196.85	50.4594	45.7204	2024.03	956.426	1535.89	1569.49	1268.43	695.297	9695.29	11590.3	2166.87	4289.52	2726.45	1116.92	2035.97	1000.14
p667.95555	509.215	229.869	438.339	416.486	217.639	197.311	85.736	260.689	288.33	273.709	294.905	259.617	537.443	234.971	239.296	452.769	272.484	197.089	247.704	565.892	216.889	263.014	242.753	111.783	112.992	291.795	274.16	327.348	173.783	199.683	178.724	131.278	452.053	225.689	800.124	126.922	114.853	254.589	160.221	199.254
p668.3759	777.934	694.137	707.054	1686.68	586.93	814.105	1612.9	2013.7	622.54	424.201	340.328	414.111	827.193	1099.57	936.938	2498.57	432.282	918.643	762.144	722.158	1074.5	413.167	2330.03	245.245	1193.95	458.129	1187.02	718.222	321.715	810.694	481.985	365.719	1521.75	3096.42	1106.83	1356.88	552.421	728.984	968.007	439.804
p668.56672	355.916	247.778	323.319	271.402	368.009	189.203	446.938	249.977	152.358	262.461	357.709	233.685	268.209	260.995	587.087	544.287	530.917	346.412	176.787	491.056	132.708	188.925	336.36	2105.73	296.434	685.247	242.39	211.236	616.048	383.252	448.191	590.751	777.623	415.219	498.209	586.289	75.8039	160.266	384.973	211.095
p668.95873	3824.92	5234.99	1108.96	5421.37	2068.23	937.76	2123.61	5426.12	3255.42	2762.63	5778.68	1158.23	1130.8	2232.94	2484.07	627.347	1907.14	2092.2	2443.46	1145.03	2769.05	1248.98	4616.03	2143.4	10710.7	10968.7	1201.38	2202.09	3155.3	4143.74	2737.64	402.288	2983.58	3018.97	7343.8	6289.85	6017.41	5262.26	3646.15	4700.74
p668.97277	1063.77	949.036	930.455	750.166	539.822	584.561	736.703	909.368	831.576	507.496	44.8	398.516	491.095	582.813	1441.6	0.0958937	744.342	488.853	633.45	1742.62	709.661	395.599	1628.33	1808.43	606.136	647.642	423.453	526.484	1435.6	1274.61	720.826	293.135	898.622	1182.53	408.664	1155.86	1212.45	796.159	1033.25	1297.96
p668.97923	1512.81	756.628	1351.14	1157.53	781.816	798.241	3210.05	676.684	1112.43	476.986	1151.08	424.688	470.281	844.079	1221.37	1061.99	1130.89	707.998	629.745	1338.54	794.902	461.141	921.413	2953.39	239.251	149.436	953.142	716.527	1859.22	1511.47	642.024	990.507	1299.16	1364.79	856.24	1769.26	2391.06	939.138	809.377	785.388
p669.07444	856.073	980.72	397.15	612.326	137.919	53.8381	358.747	71.1313	146.286	74.6837	255.26	182.043	406.059	222.316	211.87	1840.18	730.865	221.047	50.3051	1251.35	619.269	475.592	723.448	701.146	225.891	238.768	68.9725	126.401	570.401	182.167	113.258	600.219	280.74	139.29	307.853	218.445	72.783	153.879	858.261	580.152
p669.47212	4326.56	3645.6	2680.05	5719.22	1156.82	828.566	1392.46	1030.78	1039.28	677.909	112.081	496.696	2539.3	1160.05	2419.41	3633.48	3425.23	3134.43	865.354	1373.28	1680.32	2390.11	4560.92	5875.14	348.838	668.291	1560.61	1259.93	2675.31	2697.56	1239.7	2457.57	5078.85	5106.88	463.264	1834.44	554.497	1819.73	2274.28	1915.71
p669.47502	2204.43	900.054	1528.17	1427.62	532.46	616.996	454.199	728.506	1079.81	599.817	961.593	503.688	1245.76	530.843	1406.09	545.631	54.189	1845.96	915.944	270.906	806.3	1811.14	4104.76	1880.09	499.238	995.921	570.515	562.524	1122.36	1347.9	703.49	1979.73	1770.34	2017.4	1079.84	1530.97	273.062	1086.11	1191.31	762.097
p669.49282	606.883	123.623	454.137	17.349	69.0566	134.235	237.375	177.353	173.762	186.21	195.94	165.794	183.459	74.5562	173.91	1329.04	180.599	642.542	381.475	197.412	149.933	457.009	192.11	89.9768	133.06	22.7429	452.246	289.529	399.742	537.911	164.186	214.35	131.51	536.558	190.997	223.218	127.729	85.702	270.465	215.542
p669.673	1963.35	576.96	1980.32	981.554	402.829	460.886	855.067	1072.35	427.269	639.337	1033.27	569.239	1734.98	1208.76	1223.44	1181.35	779.779	364.795	430.642	783.513	1639.42	3460.17	726.647	682.422	870.503	512.105	1374.21	684.14	554.987	1573.42	1103.89	752.518	2977.6	2279.88	1199.3	1602.71	368.527	1047.25	1341.69	1013.5
p669.87641	992.908	952.188	58.0131	339.65	150.248	369.136	1026.8	487.706	623.514	512.062	252.623	455.919	754.026	84.6784	412.273	831.212	443.852	71.0266	561.464	76.3903	565.299	698.128	812.19	1048.07	302.965	100.455	472.904	156.604	980.244	525.15	678.672	1008.97	1421.05	2586.3	556.165	665.43	875.947	597.318	375.912	924.63
p669.97237	585.187	181.233	530.146	698.799	208.03	417.831	973.606	420.576	220.651	272.987	626.506	600.259	347.773	224.597	482.053	718.756	249.427	452.438	318.429	634.983	451.399	183.166	670.909	1813.76	304.629	143.48	252.111	190.657	1554.33	936.289	323.645	1353.34	295.365	967.368	569.57	731.433	1151.15	232.104	159.799	1076.54
p67.05463	1467.77	922.703	1686.92	1403.38	1437.29	1184.12	262.875	1642.04	1354.34	1573.01	6345.52	1169.3	1625.98	1289.01	1746.88	762.647	731.589	1378.98	1126	1204.28	1285.2	499.412	2306.81	2442.35	1668.59	1984.05	1313.03	1255.76	22552	17213.2	1476.2	555.257	1389.64	1492.6	1488.17	9389.4	694.682	1629.51	1073.87	1870.64
p670.38265	1517.97	1582.22	1160.12	1829.09	345.819	721.913	2195.22	667.473	366.8	700.808	1595.89	623.97	672.055	486.769	1110.64	3149.3	1384.72	313.167	472.047	492.253	848.32	4.47961	1299.6	1399.24	1571.88	1073.22	647.216	557.832	1003.09	808.628	559.776	224.345	2796.86	3614.46	2109.83	2550.82	2419.66	719.114	694.829	2403.82
p670.47255	346.896	339.86	131.779	1125.06	665.164	30.1457	245.425	363.036	283.713	41.8179	305	56.0604	428.135	485.253	631.186	188.635	560.69	242.229	247.077	267.558	247.121	256.345	557.664	2431.74	140.186	440.17	445.888	291.23	175.445	397.008	219.657	546.217	432.338	642.461	364.884	203.215	240.704	298.438	76.3299	30.4426
p670.73746	116.534	719.631	889.414	2117.06	0	114.454	0	151.218	0	292.172	0	525.172	138.015	142.987	569.039	669.413	672.387	281.349	442.966	352.235	122.285	752.787	657.548	1927.12	0	0	146.628	296.92	463.004	912.707	96.6679	604.42	340.867	130.915	0	169.63	0	42.64	697.9	115.581
p670.81653	2237	2010.03	3223.3	2024.38	1961.28	1139.12	1629.63	2682.82	2254.04	1268.01	2324.32	1517.03	4236.06	3457.72	4116.91	2045.81	1870.89	1776.1	1693.53	730.874	2421.78	2099.9	2345.9	1150.38	822.789	1243.72	1987.59	3242.29	1316.42	1899.19	1610.59	1393.68	5136.56	7867.74	2335.19	3399.36	1221.76	2620.03	1927.99	2321.59
p670.85413	2952	2908.36	2553.45	5054.61	2431.75	2834.24	1597.29	1215.71	2015.56	2677.98	1715.52	2310.89	2129.64	2278.98	2008.34	1184.63	3083.79	1748.08	2480.79	1405.29	2062.59	1345	184.839	82.6524	748.275	1187.27	1231.84	1637.96	980.432	2222.81	3783.02	4449.4	1589.35	1617.83	378.375	308.964	2532.35	4025.55	4660.18	5397.39
p670.8778	739.849	1782.57	1038.63	927.886	310.607	888.21	805.563	571.205	329.451	701.858	927.048	533.977	727.891	918.53	637.321	1383.48	968.57	1254.75	1051.47	101.284	482.166	519.878	1884.47	883.146	378.04	437.147	864.184	284.668	1623.05	1282.33	803.405	891.987	851.962	977.329	1093.23	1399.48	734.835	895	1602.2	1326.56
p670.91869	1583.32	1339.64	390.85	375.27	343.098	217.722	3402.73	275.259	363.914	351.57	1347.1	278.091	748.172	750.775	1166.38	1675.06	376.456	549.076	480.599	622.393	474.454	1962.97	1107.96	810.533	2065.84	1008.74	373.875	332.374	5.4884	674.22	488.471	76.7626	1077.47	941.257	1655.8	940.877	459.501	474.619	225.662	709.934
p670.96231	367.011	329.405	490.351	615.418	197.975	87.8843	264.597	517.578	309.92	121.912	228.955	126.301	297.328	219.9	1287.67	914.778	49.1034	179.282	219.524	246.024	659.8	1155.03	1668.32	1208.11	2.65831	133.681	168.523	197.889	434.747	282.657	257.317	292.636	526.444	829.543	247.453	377.437	183.709	260.687	284.031	255.149
p670.97649	105.755	155.912	0	0	316.214	3.14685	292.188	67.5804	48.9445	157.965	280.687	6.14778	148.078	30.0432	353.508	848.294	37.4371	25.1997	2.94035	166.724	242.839	0	1740.05	381.881	174.529	197.637	4.03147	54.2136	767.469	638.627	429.749	299.765	27.453	197.819	332.164	495.647	14.685	97.8026	39.7155	102.019
p671.00312	398.731	639.287	14.6652	147.662	21.8645	122.1	126.37	477.829	261.618	336.071	288.533	150.806	147.235	23.6058	311.101	690.384	21.6798	440.934	114.088	219.197	83.8065	115.137	431.693	295.065	67.1174	119.654	156.424	129.412	377.473	151.567	226.547	321.952	932.577	210.869	261.779	313.283	11.5384	152.592	99.1483	123.303
p671.04108	1545.05	3118.72	2090.89	1835.15	889.001	777.026	1805.92	525.948	1323.66	747.103	657.367	491.669	2775.24	2338.31	1962.34	2529.3	290.661	1270.64	2556.7	2382.57	3136.38	5554.98	1183.13	1587.59	1039.1	1081.45	1610.02	1851.1	1230.7	1610.11	944.592	743.904	5720.74	7226.87	2213.21	2067.57	1705.78	1339.19	2932.91	1561.86
p671.04691	1140.91	2280.95	1213.24	1355.14	649.338	454.51	1682.99	202.217	914.076	270.552	128.495	189.038	1881.35	1763.08	1730.65	752.067	165.312	684.146	1263.01	2040.33	1798.01	2105.3	1211.54	1458.8	445.384	978.745	1044.16	1187.66	1411.56	1896.88	817.834	564.859	6366.5	9525.99	1093.85	1899.27	1287.61	1205.38	2723.71	1736.97
p671.49301	793	594.281	443.748	691.118	333.658	45.6399	483.686	404.928	166.505	63.3113	675.486	56.3697	276.849	202.898	478.558	1556.16	100.376	788.724	1352.09	548.334	587.029	18.6744	1436.55	98.7417	73.0083	131.377	249.595	143.871	683.123	325.194	150.988	227.936	1872.2	4052.11	689.305	1041.96	322.901	175.147	1032.1	1051.61
p671.57453	3314.82	2205.39	118.354	1304.51	2883.78	3862	6271.31	3358.18	2467.9	2695.11	1486.87	2461.16	2354.43	3216.01	2548.63	5768.18	1711.88	2167.24	3685.84	690.009	2512.39	3510.7	4725.53	4031.14	4480.14	768.119	2982.63	2622.7	1719.02	1763.91	3061.33	5334.33	2668.53	2132.16	1150.19	1025.79	8715.89	2421.25	1899.27	2572.6
p672.04749	602.398	163.65	846.745	24.2002	217.75	139.438	12.0437	10.636	310.383	213.074	211.029	38.9493	753.653	90.6795	564.952	1428.49	14.6461	149.195	7.52196	173.031	205.56	448.634	17.1779	1864.14	100.425	10.2314	161.491	327.69	638.198	423.742	26.1124	8.05518	1343.58	3608.86	23.44	152.926	696.715	229.282	508.558	589.325
p672.09462	289.441	788.937	67.5328	262.974	644.857	259.479	1146.14	1794.86	513.017	383.731	686.83	339.207	358.697	544.581	769.581	1345.97	499.819	235.579	329.39	596.386	249.683	630.523	228.66	1114.34	386.422	422.697	405.205	266.499	395.195	238.678	255.945	792.337	941.72	1368.74	729.313	1011.92	239.121	290.245	327.926	586.482
p672.17312	903.807	893.597	1638.54	2427.7	498.209	432.899	558.307	670.512	626.984	387.615	725.453	495.25	1396.19	1387.16	1166.07	3034.86	1497.06	1268.46	1318.86	192.56	876.52	2139.37	2938.03	1059.59	15.988	329.034	1177.77	940.835	498.342	1049.89	489.159	279.93	2368.31	3512.11	795.246	1219.76	220.639	501.08	318.98	916.685
p672.1881	971.509	1166.24	925.086	569.615	813.126	391.451	1793.48	517.189	543.578	543.018	1006.11	483.481	496.565	817.738	515.759	5221.86	1714.19	465.704	509.763	797.528	472.321	457.861	1323.33	1651.77	258.504	668.78	526.469	482.864	1005.63	1121.28	653.019	1245.81	1193.6	1544.2	1074.45	1429.8	470.446	559.551	1207.42	684.676
p672.37821	2678	3780.15	2105.45	2798.01	1790.15	1479.12	4598.8	2064.2	2293.44	2538.51	3978.04	2716.41	3993.4	2875	3482.27	4724.61	1278.09	2385.98	3883.01	2476.26	3485.62	11029.5	6586.19	4831.46	1223.65	2434.94	2779.54	2787.72	3365.67	4216.31	3180.7	2462.45	11394.1	18712.8	4125.74	5880.57	5568.98	1936.73	3475.97	4641.18
p672.47471	692.436	1573.55	1390.77	2974.39	392.472	616.576	1008.16	794.045	416.284	818.046	803.556	478.286	1309.74	1330.86	794.959	933.093	708.919	1284.73	1660.72	1430.98	1299.66	2298.83	2329.43	1665.42	273.058	250.784	1275.37	767.92	1529.63	1485.09	528.316	478.206	3291.74	1817.72	898.536	1392.7	1544.03	806.626	1181.52	1173.33
p672.48009	1857.76	2215.78	1366.9	7096.65	707.104	931.972	1644.06	1345.43	750.005	1088.83	1353.47	536.783	2450.62	3138.55	1021.89	2468.36	1351.8	1764.02	2815.12	101.535	2334.37	3340.07	5345.51	859.582	541.534	56.027	1943.8	1349.12	1118.56	1609.91	972.374	94.8394	11132.5	12004	1531.24	455.308	2600.76	1172.95	2681.25	1272.57
p672.59722	510.149	875.66	720.608	430.589	361.934	363.487	218.767	350.428	512.123	367.929	763.538	327.589	413.111	481.132	606.673	1151.91	1096.17	207.647	418.446	101.254	369.999	94.5258	2163.63	1823.71	613.406	383.491	386.971	356.363	2765.07	1269.37	602.665	345.697	2321.17	2066.07	944.333	1311.47	154.98	255.832	840.496	1147.64
p672.66478	470.861	214.228	48.1566	147.426	229.355	4.35386	212.935	203.308	103.68	6.03964	170.068	5.37745	5.25012	373.595	210.669	969.651	694.057	828.059	4.06815	1115.15	164.404	47.5196	1739.63	54.8274	46.4398	135.428	127.982	172.81	417.277	285.89	94.4887	820.965	797.687	317.845	204.718	292.97	166.263	166.347	80.7924	238.337
p672.6795	1031.27	797.097	828.22	97.0737	308.283	402.371	48.3106	718.204	326.987	71.8478	87.3802	75.6349	1344.01	1158.39	934.745	1153.53	756.968	279.175	534.488	78.1611	1120.03	1461.59	68.9052	898.552	1002.28	388.892	570.978	935.473	774.261	467.129	428.807	43.2944	2877.43	2288.11	94.0241	677.509	349.103	618.175	1107.83	1060.28
p672.70309	1526.27	704.605	652.582	1485.26	623.2	322.431	1003.72	597.656	483.108	447.274	651.545	485.12	766.391	633.136	503.289	1012.1	623.43	569.766	407.554	109.196	662.546	632.365	1227.5	235.375	195.431	409.827	696.987	554.103	229.08	1349.44	1220.23	741.851	1669.58	1324.82	847.651	1122.59	382.086	574.508	761.078	733.953
p672.70827	3367.41	2245.39	3105.64	2604.1	2149.52	1298.35	560.307	1823.13	1878.75	1801.06	2393.11	1973.27	2476.37	2556.88	2122.23	3479.17	2776.36	2095.84	1754.35	70.7281	2058.46	1083.6	5656.41	1097.99	1713.88	1357.19	2030.05	2017.36	2088.2	3926.19	2134.99	827.683	3699.31	4118.08	2758.61	3486.17	1231.5	2278.09	1919.2	2917.55
p672.76659	1204.21	347.294	502.807	456.054	839.765	239.578	1002.46	395.792	259.183	332.341	18.4469	396.727	689.258	393.741	400.829	572.137	688.652	221.285	466.304	1689.85	225.755	331.081	2767.98	195.586	1248.88	1027.05	306.927	240.817	3024.08	1657.77	884.646	3299.74	1033.08	812.159	1207.8	1420.17	244.158	710.861	194.543	770.022
p673.37325	774.773	810.354	627.848	595.907	247.254	440.243	696.011	668.963	564.713	360.053	680.902	207.509	477.35	637.297	470.48	1065.54	174.306	223.909	1146.29	301.827	386.869	48.4912	2454.65	2217.91	279.645	393.423	444.615	671.576	907.727	1457.47	476.089	2196.36	1410.36	1275.95	360.762	1006.99	268.677	309.45	295.641	636.174
p674.27385	445.992	931.375	59.0346	550.547	312.417	375.764	1477.41	240.827	692.807	331.308	502.317	233.47	794.144	192.498	340.545	3278.4	20.3746	448.733	429.078	317.954	151.874	1541.19	1905.08	408.468	10.802	524.459	233.518	305.323	1298.45	997.186	1120.79	2015.89	835.927	1044.28	487.251	310.702	2027.44	183.412	274.64	621.041
p674.70568	1283.65	1059.18	202.677	58.0827	346.706	258.951	317.776	756.153	524.055	359.215	565.34	319.83	312.257	855.948	1242	2510.03	225.595	600.238	277.019	216.327	237.048	455.87	4894.93	1194.38	681.152	229.92	651.103	431.028	1715.35	1739.34	427.911	4710.61	951.073	1872.51	580.413	378.482	434.642	681.266	428.744	1343.12
p674.73508	1028.33	608.641	510.46	1667.39	408.246	639.922	130.52	13.4137	165.797	228.165	415.381	1013.86	425.682	160.816	564.064	133.075	380.535	665.582	401.829	1578.14	1193.55	473.607	186.161	122.859	73.2906	461.841	13.0066	399.85	91.3137	421.513	402.649	1524.13	1912.25	336.917	376.334	523.193	106.7	344.525	505.328	127.25
p674.75244	804.561	722.44	390.974	548.483	97.9629	78.953	134.506	308.944	797.586	109.523	301.556	304.778	1076.76	524.72	1552.12	81.2448	9.79745	187.246	179.281	366.247	295.971	559.353	679.813	123.617	129.949	307.948	285.291	366.845	236.783	149.673	166.8	819.917	2888.48	2356.19	496.491	618.228	1357.9	165.223	399.776	279.745
p674.92624	867.728	537.058	14.1984	335.705	140.356	147.602	872.113	366.832	303.708	102.708	450.127	288.803	714.944	449.838	1192.07	143.487	468.169	127.104	69.1815	75.6025	129.671	155.544	820.099	966.631	1356.77	899.873	94.8538	213.074	913.824	552.67	156.973	319.128	338.476	775.58	351.837	630.859	142.705	192.467	91.6742	663.163
p675.16175	577.15	414.552	417.981	1391.66	324.231	517.121	1515.94	734.296	343.903	346.192	922.075	308.235	300.937	594.628	307.001	1736.83	731.293	293.617	281.443	337.734	885.149	1018.19	983.369	422.239	639.562	732.269	319.718	332.621	1374.2	804.406	266.257	181.198	2301.85	1623.21	1389.37	1394.96	342.111	1106.32	842.615	938.371
p675.27328	746.546	903.118	906.431	631.948	673.735	567.624	501.549	3075.2	763.544	672.836	1186.15	466.385	479.41	769.774	999.839	1931.71	1034.7	1221.68	557.53	708.799	465.339	527.837	629.415	337.336	639.652	787.358	954.995	575.792	1603.54	777.984	986.976	1829.17	1280.06	2447.53	1302.55	1809.9	2335.14	792.116	735.835	804.554
p675.36451	113.501	338.426	277.753	685.994	166.404	61.387	909.285	81.105	97.3024	85.1555	222.865	75.819	95.6548	99.0425	86.8617	604.391	58.0584	83.075	205.387	279.539	84.7529	144.409	429.86	175.476	57.4084	21.6782	78.6435	84.0757	29.4393	354.603	75.3338	544.729	101.329	70.2157	242.598	34.987	48.4116	102.353	163.797	246.568
p675.37294	1344.16	570.771	1376.26	356.205	1119.83	433.313	1022.3	555.942	955.74	583.707	956.519	519.709	1052.78	972.832	949.631	976.673	503.709	815.993	978.927	1388.76	1173.12	2279.59	3325.09	1487.61	589.015	446.383	625.795	825.822	1699.41	1785.17	1685.01	1702.79	1408.38	1466.85	1040.25	547.307	475.517	1126.5	828.275	1250.54
p675.42348	497.445	320.416	1128.99	1178.15	973.859	1060.58	2317.93	844.222	594.898	1034.35	921.786	752.236	805.926	683.618	505.435	447.125	1368.05	893.118	954.814	691.219	783.935	1967.4	522.823	714.072	1379.2	739.299	745.404	607.793	234.562	646.231	675.231	188.831	364.385	397.96	520.842	494.34	1218.37	541.553	333.621	351.349
p675.42642	643.475	331.051	898.408	848.428	815.362	721.856	1065.33	771.856	706.295	871.24	289.845	691.444	895.721	745.641	540.118	183.337	583.413	511.053	783.186	706.759	743.753	724.897	850.348	1402.34	850.249	393.866	765.079	489.959	697.184	733.674	794.292	240.396	363.941	411.169	148.687	30.1614	814.425	496.351	329.248	363.01
p675.67601	162.225	970.043	370.486	184.141	262.178	159.33	71.6988	502.01	554.753	221.021	419.923	196.788	453.717	167.914	296.848	1441.37	971.273	108.977	148.874	526.203	356.273	221.94	1978.22	1967.6	350.84	270.125	204.119	110.289	1985.35	851.031	1055.63	259.167	118.721	598.723	607.674	608.823	156.163	289.962	314.355	402.167
p676.08299	455.149	874.322	679.623	509.525	348.644	67.5081	1083.98	922.489	516.804	288.194	231.931	83.3791	508.053	548.779	458.3	948.116	276.836	315.726	681.372	155.127	346.147	281.589	2856.96	1364.28	207.343	257.604	583.47	444.506	752.037	476.973	659.412	209.975	614.904	3504.44	859.937	750.43	4739.89	510.734	130.166	364.346
p676.15412	478.86	669.793	1180.74	478.733	312.901	601.271	712.428	504.854	386.162	269.388	555.474	426.297	379.22	627.344	650.298	284.274	897.093	283.358	1008.46	535.233	469.033	2817.21	1114.03	561.67	635.04	379.742	248.788	702.642	395.283	462.966	506.363	53.5946	1444.56	1496.43	652.707	768.82	1296.53	597.742	408.901	308.889
p676.15707	803.473	2535.5	516.794	1294.93	133.781	1131.27	2548.49	713.057	241.433	242.297	1473.93	583.793	965.373	999.562	794.563	1065.07	2017.72	121.15	2457.66	1496.41	1104.64	3880.17	1701.52	118.433	1851.56	1157.54	223.768	1147.87	1896.39	703.085	1144.24	322.261	7555.87	10407.8	2343.02	2685.44	3452.99	770.608	1398.95	815.731
p676.38641	1478.12	784.674	279.328	472.065	426.723	612.591	1331.49	725.469	384.744	805.953	937.523	761.046	856.619	443.292	1020.3	607.352	947.025	328.487	567.856	1686.57	682.015	632.696	1637.31	2354.59	1164.26	685.995	612.485	460.325	1347.52	653.799	1058.65	1063.72	2725.1	4547.53	1019.24	1374.52	784.14	404.713	1552.15	794.294
p676.47493	308.603	524.069	229.022	921.739	181.683	170.225	1434.77	150.433	210.139	82.6975	149.653	59.7313	752.995	237.855	1103.92	219.228	387.006	314.065	277.357	10.7337	370.616	237.081	260.184	463.629	663.764	715.058	618.702	331.377	2074.41	960.527	287.844	359.687	1023.8	2150.63	633.692	116.226	135.93	292.895	908.423	447.545
p676.55482	52.169	364.817	640.571	1262.83	237.537	112.582	312.469	624.737	266.452	220.191	348.174	268.293	230.548	268.469	431.45	110.527	393.212	141.406	514.246	444.46	481.807	454.254	677.263	1090.43	151.865	26.4331	123.168	281.683	91.4656	745.505	527.605	453.206	154.051	819.693	145.86	442.845	590.968	174.22	326.903	530.663
p676.71425	4861.91	5510.78	4243.63	501.172	6488.39	5141.25	2671.55	3262.26	2453.7	2481.06	3738.81	3285.29	2910.72	2367.63	4526.73	1157.72	2478.66	3148	1865.72	2590.07	2811.88	685.92	2446.67	3138.78	2618.37	3739.9	2695.02	2184.66	1918.38	5524.38	6561.35	7057.07	2075.33	2695	4141.72	4486.56	2539.6	3432.1	3432.41	3686.16
p676.71719	3161.01	3105.8	2221.14	549.126	3082.51	2446.35	1921.45	1525	1337.81	994.075	1990.43	1438.28	1668.82	1473.89	3187.74	918.748	2135.53	1567.99	1111.35	1386.46	1600.86	158.038	3880.81	4172.96	1135.74	1746.95	1447.94	1211.33	2731.34	4499.22	5064.67	4644.88	1362.24	1802.58	1788.04	2219.92	964.728	1893.23	2266.2	1922.72
p676.87117	867.981	1522.33	19.9348	452.883	688.523	728.56	7253.84	6563.39	540.808	363.757	1412.79	350.875	805.449	669.416	588.345	2107.47	1032.64	1068.64	698.665	1031.81	677.098	718.581	633.324	426.962	1480.34	18.3423	406.857	845.601	1047.25	1350.01	715.723	1377.9	1596.29	862.035	1605.7	328.807	936.777	696.968	715.074	884.372
p676.93567	118.25	906.706	321.176	347.65	134.311	116.14	220.427	153.445	142.46	161.108	247.848	143.444	488.999	145.007	358.643	844.04	153.25	121.629	163.572	10.439	124.086	162.15	2009.99	2775.93	198.006	59.3808	148.788	123.095	609.642	1038.56	457.297	112.718	867.809	876.212	271.277	416.139	219.225	149.854	94.308	117.283
p677.10729	366.736	382.124	522.731	1402.95	71.2516	285.394	1023.03	100.275	136.442	165.584	197.231	238.181	218.478	289.77	356.775	818.421	132.607	122.908	226.742	176.422	282.527	86.5332	155.53	1284.77	308.03	368.952	470.951	65.3014	76.289	192.242	58.5115	72.9322	2242.16	811.717	212.227	268.524	117.336	143.646	208.642	246.366
p677.24331	507.049	71.6083	77.8371	65.0142	97.4172	53.7597	32.3556	175.091	118.825	108.128	58.522	105.238	99.5183	183.954	243.06	1013.27	39.3469	414.198	226.659	52.3476	91.6366	244.26	163.919	81.8105	18.1685	27.4867	223.413	170.875	433.848	118.89	339.607	295.67	257.407	12.0285	62.9717	79.676	86.1677	69.3656	69.8129	100.056
p677.26994	258.832	1391.1	926.664	1010.85	383.925	254.213	383.618	634.234	407.218	352.642	540.289	472.948	402.264	414.5	558.796	1012.56	1046.05	347.675	904.042	377.887	572.03	954.465	498.576	2937.93	410.608	304.224	644.723	508.788	1251.17	1553.72	315.277	2123.06	886.615	673.805	411.654	711.458	438.583	428.353	396.09	730.529
p677.3646	339.023	357.662	1034.49	372.142	391.751	682.039	376.494	314.297	439.047	226.856	72.8017	201.983	371.067	295.997	429.324	1236.17	430.384	223.694	353.067	403.559	551.015	2403.81	592.756	211.691	423.364	261.041	209.508	226.389	85.3013	249.53	292.237	65.4751	1116.45	1283.65	526.845	504.342	177.94	422.923	147.151	507.597
p677.38513	557.199	305.227	659.639	752.515	174.898	156.337	550.879	616.256	185.509	216.869	650.087	278.143	555.343	612.576	380.319	671.791	473.425	168.511	146.077	338.198	629.483	371.529	1621.81	918.584	439.399	271.792	444.957	279.348	77.0571	578.649	387.234	117.129	1263.93	3106.96	739.868	1014.11	116.59	438.076	762.316	465.052
p677.4648	306.427	165.329	114.553	71.0528	16.022	79.1184	211.306	104.532	460.556	109.752	156.16	97.719	182.335	43.2466	86.6351	1059.68	451.255	210.035	372.757	658.136	14.8023	58.5686	607.152	789.969	54.9086	163.677	101.359	88.6663	205.273	14.7001	367.12	883.314	232.456	187.278	209.66	193.799	950.839	53.9198	64.246	79.8976
p677.4855	1024.47	1229.35	804.348	289.741	824.129	632.305	1244.71	614.905	764.398	806.093	1110.09	783.809	1416.93	1303.42	936.259	4581.95	521.576	666.165	665.866	2883.9	331.875	738.283	1280.47	1920.9	833.291	1048.4	818.628	501.717	1102.06	1684.1	816.773	289.939	1648.64	1712.28	1280.02	1545.6	3084.17	825.375	489.432	1267.01
p677.70214	261.346	420.342	167.953	365.821	195.471	312.354	357.446	229.196	142.846	235.66	477.098	209.822	448.113	389.993	257.743	702.508	378.559	652.254	320.134	869.254	339.536	602.291	72.1633	643.873	443.278	312.508	282.439	371.556	221.087	344.03	153.953	779.815	514.721	834.132	997.795	720.356	149.65	180.143	473.041	397.144
p677.71313	2604.41	3644.47	246.988	1723.9	1293.03	1558.73	1654.45	1767.23	965.336	1471.1	2275.13	1309.81	2962.09	1946.17	1562.46	2986.3	2109.25	1938.25	1987.11	1517.79	1919.08	1425.98	3396.91	3110.64	855.14	1290.19	1665.46	1745.35	2122.94	2461.2	1393.28	801.016	4483.06	5755.62	3317.87	3267.04	759.618	1290.23	2511.82	1497.27
p677.73389	143.641	147.897	67.474	265.638	70.6011	367.9	21.7178	366.308	53.2862	185.182	777.248	241.228	114.085	0.535837	74.9547	158.968	303.879	242.741	92.1926	66.6535	152.873	17.2343	30.9759	268.346	12.1951	18.4497	242.69	199.384	15.194	393.16	113.559	213.53	209.161	78.2962	204.647	69.151	143.46	239.322	448.417	249.694
p677.73685	215.342	102.891	712.226	597.468	334.795	866.869	70.2046	752.622	484.181	840.635	1781.46	1129.9	25.2069	449.854	439.373	71.5787	579.937	695.203	351.211	259.557	225.97	55.7115	100.133	78.7252	71.4777	59.6402	1315.82	838.541	49.1161	279.296	212.041	655.689	155.687	475.492	1314.65	172.88	205.64	615.372	377.754	327.419
p677.78169	595.246	1360.39	32.4796	942.387	676.093	292.191	1307.08	711.098	527.291	405.325	1191.36	360.884	713.69	775.477	827.307	823.144	606.095	450.191	776.893	1002.3	842.618	1392.19	465.902	637.34	2784.97	399.88	374.329	455.614	1297.2	785.177	408.241	235.333	1835.88	907.653	204.334	1270.37	262.347	554.659	532.676	1416.16
p677.82565	1037.86	1095.53	898.774	484.103	670.604	131.407	861.287	526.101	554.412	246.638	891.447	271.133	789.467	841.148	1532.7	1314.36	995.61	473.347	436.61	637.499	1084.79	431.096	2093.51	1320.5	619.676	118.604	281.595	704.135	2789.36	912.784	621.752	1386.27	1926.77	1101.31	21.2707	1234.94	286.933	602.241	716.094	1220.5
p678.15502	699.152	544.009	834.371	611.928	479.912	586.464	435.353	548.28	496.535	405.881	583.708	361.379	352.823	505.415	1184.48	338.634	1645.2	423.932	273.391	346.387	829.435	275.006	1707.48	841.944	242.964	340.527	374.842	429.039	281.916	429.51	384.429	167.047	820.417	1104.55	664.157	836.175	523.201	659.664	494.545	1122.23
p678.273	1272.69	1433.91	423.02	945.549	800.927	588.26	1876.62	1088.51	618.586	522.001	885.86	320.318	530.849	1244.4	1592.85	2229.09	1154.08	732.788	1391.3	1957.38	1298.36	425.138	695.99	1548.01	311.096	92.9074	604.194	958.392	833.963	860.273	1023.52	10.2553	2114.2	2628.28	1049.78	1263.41	487.814	1004.78	1163.27	818.761
p678.489	346.002	361.107	239.642	360.966	162.66	67.017	701.481	214.006	142.963	517.264	354.561	88.314	565.527	507.686	546.097	303.144	183.823	122.059	117.316	356.927	171.298	141.579	1254.68	3726.58	354.095	402.321	80.1837	484.495	1154.28	394.149	306.415	103.885	275.979	592.166	494.615	625.49	157.501	391.923	209.562	603.915
p678.83315	761.131	1340.34	703.123	1173.19	538.559	417.507	74.2491	493.891	246.098	128.299	550.12	114.232	1011	771.215	1051.5	685.76	305.575	710.416	822.901	540.817	214.358	2234.34	2888.61	275.061	340.739	61.716	732.588	442.51	2166.73	741.748	377.566	1107.08	746.537	763.529	508.253	693.508	211.322	470.942	75.1023	93.3988
p678.86831	391.68	329.105	371.988	475.703	482.732	447.847	568.674	134.983	178.21	141.725	474.137	315.053	183.932	181.397	246.954	111.219	312.166	152.152	240.061	376.161	537.912	870.792	632.44	838.488	356.295	413.732	205.927	153.985	1164.73	647.375	339.866	143.46	531.081	312.894	748.323	691.471	219.674	331.502	295.064	366.588
p678.98698	73.4788	90.5293	0	0	13.2853	108.762	607.139	213.765	5.37821	175.942	223.116	119.87	210.809	121.844	91.3526	56.8361	125.36	12.9451	257.967	372.58	162.02	43.3657	297.857	654.295	127.702	256.585	0	29.4318	749.86	430.427	4.16394	250.042	1020.27	1023.03	255.943	123.645	253.693	5.65736	67.7443	389.333
p679.27515	190.474	677.458	343.681	548.692	89.3478	187.075	474.695	488.99	94.7686	259.508	282.974	231.056	225.585	233.574	564.106	1279.03	565.663	407.419	565.454	182.161	82.5459	194.079	222.802	510.329	270.98	248.546	239.663	81.8863	761.535	416.2	836.639	792.039	1286.24	1078.59	354.592	145.119	47.151	216.803	151.909	188.917
p679.37308	1304.88	808.806	961.743	668.872	773.748	684.095	950.216	423.386	649.738	662.999	716.911	322.622	314.983	474.922	388.622	793.12	32.6322	399.45	335.6	258.142	667.123	652.714	2242.37	2077.79	418.369	475.371	876.248	372.688	1075.18	981.345	529.852	213.223	1001.04	1308.95	866.368	1085.34	440.33	521.442	951.714	400.661
p679.38831	1200.03	1401.61	1051.3	903.158	650.353	543.876	1091.49	584.406	540.94	795.859	849.133	693.418	713.976	909.1	487.537	1285.45	585.331	442.733	1033.55	1175.7	660.662	372.492	835.198	2218.96	619.876	374.868	566.67	529.166	810.562	925.212	1030.24	1889.87	2044.08	1274.77	1076.87	1402.97	2313.14	763.97	1467.58	1109.94
p679.41811	361.401	81.2619	290.817	236.323	165.71	376.592	963.047	239.726	177.992	122.403	441.874	354.422	106.402	11.5457	96.621	54.1459	360.545	493.76	428.588	271.617	356.575	401.412	1092.56	896.567	1538.78	216.709	113.042	43.7971	428.595	179.073	557.762	144.689	626.245	100.928	554.952	431.487	1025.02	40.7717	71.6512	514.522
p679.45965	4986.92	5667.12	3309.41	3804.59	5258.19	4671.65	4797.45	4472.01	7416.84	4955.22	2529.43	4306.32	5663.27	5652.97	5391.06	2260.59	5061.33	3902.57	5043.79	5036.82	6182.8	5182.74	2509.03	2755.86	3153.77	2799.26	5824.94	5601.53	1914.5	4076.17	4941.55	802.059	4125.63	3047.51	6588.08	2689.98	4063.78	4832.48	3802.91	4516.03
p679.46545	1722.97	1692.37	2070.74	1651.4	1507.81	2193.23	1048.71	1542.99	2285.28	1986.24	226.839	1275.99	2184.59	1745.3	1636.97	1035.04	576.182	1499.53	2036.52	1217.07	1554.03	1275.41	1440.97	1701.29	1106.87	732.084	1389.74	1406.78	715.691	1860.69	1775.89	611.65	1377.45	1351.37	1396.46	347.409	1340.83	1785.69	1236.02	1346.55
p679.59621	410.986	522.801	885.12	200.293	426.942	581.151	222.193	322.23	452.846	338.323	693.715	301.229	739.018	460.944	1969.76	2460.65	1525.74	386.631	243.659	1103.28	394.44	203.156	3406.34	2530.01	993.721	137.956	312.451	391.289	293.127	968.565	1278.42	770.119	677.418	422.276	834.976	775.413	1575.54	592.575	1027.56	792.13
p679.76271	511.814	703.165	551.34	974.927	254.856	0	0	0	351.113	381.81	224.986	662.562	195.131	399.696	159.145	774.253	201.449	288.25	36.5657	59.4567	288.804	1262.63	294.661	425.734	0	0	450.844	953.849	456.144	205.203	157.076	69.1997	1209.67	1617.32	935.21	0	218.098	182.232	242.683	0
p679.8103	437.771	556.099	1117.37	1288.98	265.973	1070.16	665.045	139.926	303.373	110.73	256.114	99.1378	1250.87	817.806	770.058	1354.01	140.907	288.832	541.236	718.586	911.282	1854.24	429.415	501.46	1232.17	536.027	511.448	457.638	334.18	456.206	389.329	179.831	1436.18	570.356	862.856	817.328	254.768	348.199	494.033	344.153
p679.89008	218.726	359.778	737.415	1066.58	10.9444	0	0	0	11.6084	0	0	0	274.726	346.663	10.3628	922.28	295.288	35.152	140.326	539.606	142.72	1508.21	867.195	1692.06	144.059	0	7.64351	10.0305	63.2364	1192.06	177.809	567.085	619.389	2364.49	0	0	1234.3	193.778	304.862	469.594
p68.04985	622.394	450.127	594.161	271.713	677.621	748.209	956.207	946.438	575.861	512.079	956.268	533.973	684.482	444.164	878.334	819.283	60.2752	478.007	503.851	147.051	411.609	230.556	588.329	525.979	874.334	1312.5	735.547	346.798	1107.97	870.418	1129	426.017	582.281	465.776	345.704	1226.46	965.641	1070.31	1371.17	1110.34
p680.07692	840.736	1492.82	826.176	281.502	269.191	232.771	821.399	307.54	315.208	322.899	675.022	287.496	280.689	169.983	397.5	217.191	252.582	221.046	217.496	492.956	128.146	360.667	405.624	294.11	73.9543	500.104	298.206	127.122	3202.45	898.539	923.45	430.968	295.63	486.571	447.283	557.826	197.493	193.757	274.356	454.248
p680.13415	113.186	188.431	489.133	134.438	152.498	43.7562	66.9059	277.089	138.065	118.978	121.014	114.519	739.365	128.902	142.002	293.378	81.3628	183.924	40.8848	108.246	88.1634	489.61	250.833	193.116	37.5694	802.261	56.0566	233.486	787.405	628.1	105.572	44.7486	309.776	1328.37	130.215	608.468	64.8689	74.8244	129.786	44.1871
p680.46171	1253.44	1531.14	302.077	1368.71	888.225	736.497	1184.4	948.319	1544.96	956.135	836.093	1268.19	1467.97	1184.59	1118.8	614.293	469.348	658.936	1552.97	1464.39	806.736	1538.4	87.6703	323.846	245.052	623.255	835.121	925.243	437.501	700.725	770.128	495.562	564.05	553.028	625.889	1174.26	283.299	983.404	1027.01	620.952
p680.51165	697.188	331.014	895.539	534.982	715.295	556.892	1327.68	552.154	666.333	423.902	767.455	382.821	745.846	983.216	425.253	2832.64	407.154	406.714	893.286	618.887	1497.96	1761.1	676.26	1261.79	877.569	437.268	1148.9	424.654	2248.51	636.347	791.348	1837.43	4608.81	4149.27	883.848	1200.22	2900.19	796.216	649.395	709.515
p680.51523	144.731	106.045	26.4444	22.0879	250.634	368.289	10.9925	245.454	35.6624	54.4463	19.8823	245.008	106.462	245.856	470.529	849.185	49.7695	409.717	17.0658	17.7846	153.484	175.51	15.6785	10.3473	6.17256	9.33832	468.228	45.391	425.472	38.3943	187.478	479.793	425.488	570.438	21.394	27.0691	1030.55	146.658	128.804	2.93672
p680.60749	1400.26	876.573	1543.61	1870.58	487.289	612.994	248.699	452.669	40.6975	555.02	43.4986	541.415	1695.7	1637.77	728.45	3266.88	385.045	332.434	665.823	664.919	739.7	2305.38	5939.16	60.9786	386.948	81.0241	768.916	723.749	440.409	122.884	784.02	1697.21	4025.22	4452.9	669.285	872.347	1276.36	341.539	554.495	1647.04
p680.61643	569.731	412.299	150.857	181.285	205.336	115.565	38.888	112.23	234.763	117.835	70.3373	162.303	144.309	348.339	131.701	1716.66	160.072	596.146	79.371	116.53	127.862	212.938	355.374	259.468	21.8366	33.0361	587.528	10.0804	1682.7	214.4	156.983	76.2321	412.704	864.016	75.6854	95.7621	308.973	222.293	232.888	85.7818
p680.82468	1281.46	2486.23	636.066	4226.47	949.984	1018.68	429.896	926.744	1280.31	483.511	365.359	489.107	2697.49	1966.92	1355.39	4854.24	1757.45	1244.45	1110.31	1393.32	1632.76	1522.39	3581.1	3433.12	1070.62	359.848	2026.3	1293.66	1231.23	1048.48	716.232	272.298	3782.05	4770.55	890.226	188.596	5069.06	1489.46	784.581	1331.1
p681.0527	2246.91	2152.38	987.107	4439.93	703.932	1085.83	2659.39	482.634	641.622	990.199	276.325	664.023	2592.75	1951.47	1049.85	3914.39	237.816	522.157	1815.12	671.48	3002.07	1098.86	1320.03	1405.95	1051.89	925.279	1545.32	1706.2	1536.86	1381.07	1285.57	789.524	4226.26	9812.55	183.452	1353.51	736.158	833.805	1006.88	995.395
p681.07188	174.719	224.318	224.927	426.188	131.965	26.0778	288.988	305.553	139.972	36.1749	22.1694	58.8288	304.547	276.971	184.164	114.551	472.796	119.505	368.841	187.211	186.586	248.975	2236.71	109.966	161.394	122.178	175.114	573.015	88.3749	138.292	269.944	344.646	722.936	1379.02	144.906	20.7924	696.568	173.885	101.815	140.027
p681.08536	871.004	1244.91	1052.2	2450.97	620.183	101.939	4.08085	497.705	807.629	62.7372	321.204	53.9789	1414.77	1480.93	1506.21	1981.7	274.905	561.626	951.119	800.484	666.173	1399.88	1788.98	1261.33	287.342	89.3653	1053.17	1157.97	510.088	1062.45	780.711	242.104	5174.25	11498.2	7.94232	78.8959	1113.29	967.625	357.639	936.474
p681.16163	810.084	1509.16	2616.68	1774.4	973.947	540.545	2214.89	920.826	676.498	749.84	1311.65	667.627	2436.8	743.531	871.215	2038.97	1051.92	749.983	1150.55	774.727	738.459	1464.63	2007.95	1306.7	881.5	217.921	692.499	1519	581.042	1585.94	497.987	65.9985	4052.92	6828.83	1279.66	1658.6	2264.02	1124.9	1749.64	545.869
p681.18231	1348.53	2773.63	1856.98	6419.74	1155.32	1127.3	1623.63	736.336	951.374	1016.24	516.08	1328.27	2879.47	2202.99	2367.81	2184.59	55.7931	1343.19	1847.58	1700.55	2522.89	5088.48	1419.73	3163.83	18.6324	383.75	1551.46	1515.31	1105.84	1132.79	736.575	608.446	8725.16	9390.38	1506.74	1801.32	6413.06	1332.56	1748.79	1295.19
p681.65661	35.524	335.753	370.251	240.699	39.3631	29.8843	0	227.377	41.7513	136.032	241.545	0	252.288	398.929	212.52	399.616	323.543	35.6465	262.779	46.0882	238.497	73.3878	52.0286	934.953	908.614	0	2.14396	50.1659	0	336.125	32.3248	62.2504	808.563	712.672	0	0	1467.79	43.9183	95.7623	0
p681.67739	236.632	450.998	417.648	188.484	438.081	174.753	493.378	126.058	190.968	132.353	495.178	117.842	115.052	194.383	170.477	309.785	133.638	163.045	89.1499	540.852	330.66	686.497	836.506	1386.38	327.518	110.144	233.918	193.524	1352.57	446.444	258.855	447.291	524.641	790.733	626.143	690.802	222.914	223.439	291.238	479.146
p681.7345	123.109	111.352	340.48	146.224	139.83	120.912	147.777	159.749	148.313	217.444	207.348	182.307	145.802	150.965	132.399	238.574	160.504	152.307	296.887	399.071	129.185	705.01	319.553	36.842	110.101	172.864	201.579	128.152	190.114	631.135	267.744	770.2	452.725	691.105	270.784	342.561	73.7914	156.011	98.183	181.068
p681.94649	335.083	430.852	339.046	436.964	287.903	74.9259	208.438	98.9928	231.776	103.937	408.38	92.5409	90.3498	235.921	446.294	86.8179	370.958	197.886	229.239	394.164	201.883	142.736	162.203	1483.29	186.585	311.782	95.9885	200.27	189.802	1103.42	434.813	929.472	1131.67	975.913	425.072	610.059	220.346	243.806	284.298	782.711
p682.18508	194.726	697.305	129.546	437.932	179.471	96.6127	236.036	758.462	190.359	341.856	441.193	187.788	116.501	193.764	360.181	117.358	664.612	162.525	90.2728	423.188	165.808	309.1	2318.2	1241.86	239.404	372.147	123.772	164.483	373.297	391.384	544.001	484.938	1803.65	1338.69	432.244	718.856	116.719	431.167	136.02	577.738
p682.26577	688.069	1201.8	1110.88	659.544	618.969	342.152	513.348	681.807	656.523	678.693	820.063	422.592	962.143	1174.59	1088.8	692.573	859.888	617.691	742.469	1407.96	571.848	1118.61	1230.26	1451.74	230.54	476.113	732.686	567.279	814.685	1628.05	762.8	939.253	2355.17	780.263	939.686	1227.56	528.741	762.754	843.322	1195.05
p682.28699	377.112	632.231	919.595	2014.71	341.74	282.826	857.116	243.706	391.375	415.763	426.161	195.011	739.307	462.444	323.579	513.071	522.012	326.077	369.613	679.158	454.22	1015.44	1022.85	1145.75	652.516	529.728	278.589	529.296	1663.55	516.568	280.635	426.339	2070.01	2206.88	486.968	13.4824	364.806	543.953	205.003	1183.63
p682.49661	1747.85	2181.32	363.46	918.005	877.859	462.625	1594.04	1002.92	1011.94	678.546	1110.07	571.387	922.391	573.963	932.642	1897.73	74.4957	720.306	497.253	857.777	1066.19	1111.49	3448.53	1319.49	634.914	210.453	715.041	582.803	1518.19	1491.88	674.492	543.976	1872.69	3209.78	1291.65	1585.47	521.824	796.618	1092.41	1893.83
p682.50524	755.285	701.309	194.082	341.193	190.55	304.498	86.5456	370.419	240.498	388.918	290.821	346.276	338.077	157.775	285.904	306.593	360.437	317.546	261.965	472.811	357.763	380.924	528.87	817.355	172.125	143.346	359.176	167.43	368.618	189.843	562.298	577.972	1086.67	393.92	73.2057	259.853	280.347	451.269	680.353	470.215
p682.7267	2135.98	2805.77	708.677	1077.53	2279.5	1673.21	247.635	480.501	778.696	540.001	1162.64	980.859	1074.41	610.865	1559.05	1159.41	194.787	933.114	989.257	811.543	1193.95	198.71	1554.04	1944.62	542.967	857.894	816.39	754.892	1688.09	2147.3	2654.63	964.729	876.809	516.665	1305.74	813.63	705.219	832.87	1647.48	2002.94
p682.76253	1441.17	2050.4	12518.8	13071.8	3204.21	2801.28	1845.03	5548.8	5895	7443.28	16011.3	14634	4581.72	4830.13	2105.98	1011.52	11909.3	6253.2	7382.15	6567.94	9907.22	11575.7	865.504	429.264	183.408	1416.63	16512.1	18424.6	1230.19	443.89	585.641	16.587	4525.87	3169.19	6656.25	2623	1212.87	1958.14	1801.84	2119.98
p682.76552	1851.21	2061.37	6445.97	13770.3	2736.12	4276.8	628.965	285.605	4892.26	8189.69	9653.54	6432.92	3158.88	4253	1625.54	2320.86	7032.8	5855.7	5561.62	4909.47	5057.54	8397.12	761.379	215.708	885.321	1077.62	6162.73	8298.32	423.669	1246.82	1040.89	254.951	2988.77	4501.28	4509.33	2173.81	1660.7	2494.63	625.361	1720.07
p682.7804	4353.16	3096.21	748.092	2425.41	1040.48	928.624	2344.8	1823.73	918.148	1434.74	1278.07	1494.09	2328.13	1146.05	2052.17	3881.63	2539.89	909.655	1254.91	2531.72	1570.04	1380.32	4953.49	832.509	2359.43	271.63	1210.6	973.364	1881.84	2343.29	2417.67	2715.04	3628.76	3697.39	334.448	2740.07	2521.68	1356.58	1211.33	3350.95
p682.82492	2163.42	2717.96	2451.93	3755.59	834.445	773.383	769.066	466.547	878.107	966.075	873.641	890.196	1192.49	1241.95	1057.55	3270.79	216.115	503.27	1046.07	1336.67	1763.52	988.199	1654.8	1152.82	1126.18	633.144	929.987	915.923	142.903	1432.13	718.689	1268.54	1826.37	1564.37	1107.86	283.897	577.209	1260.83	1491.37	955.105
p682.98099	1981.44	2068.8	1306.39	1959.83	696.004	332.537	1878.92	646.896	552.19	1007.1	892.535	621.546	1380.84	562.065	1053.85	533.649	82.2184	843.088	624.097	1036.66	546.4	2640.7	2031.92	101.232	684.798	342.499	682.619	841.678	2019.49	1503.69	872.703	1897.03	1279.22	1160.2	905.089	1276.31	274.735	852.265	377.401	1025.51
p682.98637	871.627	508.926	350.14	263.249	251.891	119.314	2869.94	319.509	246.166	210.3	510.436	170.752	503.752	250.569	818.051	368.306	405.632	283.857	161.093	357.702	214.417	631.57	669.518	273.849	707.532	593.219	173.663	255.05	1752.85	714.703	422.145	348.874	919.018	831.313	478.446	946.487	122.477	334.353	96.8859	394.677
p683.18118	676.54	455.482	64.8758	415.447	323.685	224.26	327.222	296.294	446.336	311.092	387.526	276.983	685.592	349.464	306.484	890.156	204.854	293.123	261.526	364.841	321.506	387.798	2282.09	2241.3	132.321	366.59	287.302	296.654	462.925	385.271	313.374	128.089	319.334	1132.45	414.135	359.213	170.817	540.759	704.613	241.22
p683.26516	660.478	654.58	455.262	244.798	186.469	476.49	637.46	132.316	280.133	138.924	423.285	349.195	184.617	201.32	359.014	464.462	181.083	168.863	585.462	612.893	271.353	200.413	1171.71	242.985	301.722	82.362	128.3	170.897	666.726	812.833	560.188	1012.23	471.4	114.551	414.988	627.792	1137.01	208.048	81.3219	442.269
p683.38188	808.857	1289.91	653.957	2622.06	649.416	273.59	1452.63	713.615	268.648	484.622	1147.72	499.831	1195.26	991.884	1257.29	1912.1	1441.36	310.015	1214.28	773.555	630.522	15.9296	703.346	4831.82	812.105	834.573	627.691	882.785	2168.37	1379.92	1338.16	161.797	759.09	2317.64	1426.87	1583.99	712.34	297.114	1475	1627.52
p683.52338	464.034	224.798	192.09	154.433	68.9173	148.906	1445.17	570.731	73.0986	294.049	139.011	157.721	156.328	286.652	313.9	1484.74	93.4634	645.02	41.4663	124.345	136.437	60.9901	295.064	72.3453	43.1569	65.291	236.97	189.835	53.7698	63.2314	56.5946	51.4038	320.017	1219.51	149.581	189.26	148.805	76.8926	139.933	161.016
p683.55546	1958.7	2099.53	1786.96	1679.31	1035.3	555.965	2536.79	955.416	1292.92	665.183	1350.07	648.235	1738.43	1373.01	1649.06	1054.02	1729.76	832.585	1105.01	1030.97	1517.1	564.826	5483.68	4629.21	523.123	118.516	1010.76	920.267	6383.77	2045.6	2149.32	1403.53	1529.65	2277.55	11.2159	1859.69	888.541	973.022	1334.47	1261.41
p683.68196	526.102	999.862	877.42	468.066	333.556	481.957	561.685	511.361	369.108	192.996	532.19	171.836	373.611	525.805	696.2	1557.57	1804.36	405.335	129.997	615.647	402.62	686.652	663.103	1576.95	294.221	150.251	231.413	627.325	928.668	391.761	461.088	1154.74	1225.3	1390.57	487.155	892.139	176.025	468.586	360.577	864.341
p683.7659	475.631	8.19582	309.996	1643.45	232.852	504.187	573.529	449.176	464.008	575.218	520.018	161.348	179.069	481.534	625.903	640.864	552.323	292.784	1023.35	545.02	826.765	1050.05	319.172	438.892	63.1902	205.4	516.67	1889.01	162.393	434.636	353.145	210.536	1095.87	441.139	483.694	583.702	58.4757	205.353	601.533	28.6435
p683.88247	763.134	867.596	780.835	183.516	362.933	214.695	2364.54	693.948	430.1	382.742	762.914	454.017	654.866	650.104	628.682	1226.72	578.848	597.653	547.335	835.237	923.857	446.725	280.091	3384.65	177.508	467.826	580.456	332.624	519.417	557.302	1273.15	780.194	1364.95	2126.19	465.273	865.181	1583.69	404.932	439.757	322.547
p684.04695	257.35	765.768	220.357	1594.81	56.9938	219.144	91.5985	201.079	60.4517	22.3389	165.676	384.377	559.847	263.576	437.213	93.3913	393.987	51.6125	277.968	1365.07	162.607	141.707	625.638	1036.75	51.4349	77.8147	66.3865	109.843	1429.32	185.02	468.828	61.2637	1230.45	1304.26	178.273	225.562	30.6734	182.648	0.0875762	534.247
p684.38039	2524.55	4305.3	269.288	1683.23	1464.05	998.718	3250.54	1111.95	981.196	1167.48	3378.07	1236.86	1275.31	837.088	2874.68	1997.44	2680.41	1371.22	1182.9	1232.72	1042.03	842.012	8796.41	3555.46	1934.47	819.08	1279.74	752.394	8281.97	2573.92	3639.8	6508.65	2097.41	3251.86	248.399	4017.41	1009.04	938.585	2298.97	1660.94
p684.39593	159.729	144.476	432.905	1243.89	67.8554	222.121	434.775	538.602	118.381	217.621	438.63	356.488	189.173	195.873	559.351	892.461	155.807	27.6987	146.584	106.154	362.578	225.673	2843.99	396.515	53.0183	351.228	407.294	28.0324	210.51	332.45	25.1176	2.55784	1025.7	1431.17	435.136	493.591	1253.63	34.1262	127.389	158.424
p684.52514	38.7068	35.0105	68.8941	46.4733	39.5912	70.2038	75.5775	50.227	70.663	53.3075	152.745	91.8642	67.2611	56.4787	37.4873	119.405	65.091	35.8531	35.5213	404.13	46.5492	79.0991	125.016	161.838	238.101	25.0376	58.459	51.3536	179.871	36.3248	222.563	1272.85	39.059	176.829	71.2157	254.77	1130.82	49.5838	67.3408	38.3904
p684.5786	921.704	354.736	693.119	454.864	434.973	181.367	1457.46	831.222	336.23	296.645	620.843	224.007	218.703	446.132	1439.87	3409	767.393	287.067	351.442	53.8608	292.865	895.192	2263.92	499.395	611.695	115.054	232.352	290.525	1868.38	1477.65	1351.49	90.9346	1490.11	431.995	726.021	873.016	331.184	353.682	177.967	1198.63
p684.59423	127.636	261.206	56.3739	27.7596	202.013	67.3366	101.362	207.487	214.27	254.351	263.3	83.1673	81.1982	218.101	271.949	1083.1	3067.24	182.939	169.869	910.277	198.899	63.77	673.524	329.588	183.151	92.9515	86.2657	185.143	509.351	519.038	392.192	1733.43	1194.52	279.527	309.017	414.737	110.95	225.391	265.02	948.399
p684.60024	409.348	597.513	80.1021	160.493	496.964	450.134	995.036	313.118	527.115	328.756	695.37	292.711	285.78	562.02	676.923	1131.31	266.657	450.041	436.694	958.532	690.683	170.21	1624.68	1460.36	809.764	256.578	303.616	455.463	2532.64	1241.7	731.766	3358.2	1454.84	608.132	527.267	1003.59	262.26	584.01	822.052	865.963
p684.78643	767.129	575.602	804.153	403.947	273.579	306.33	599.398	269.161	238.565	282.603	545.8	251.618	245.66	606.897	370.301	344.06	330.514	91.4148	723.744	488.474	449.06	464.407	287.65	1360.08	103.526	107.297	260.992	92.5161	243.191	325.031	124.179	287.247	1568.59	3710.8	668.44	1060.67	343.35	312.549	1273.25	808.854
p684.9038	787.258	715.58	285.491	650.325	590.24	32.3443	465.359	1394.02	830.084	51.8226	755.181	39.9484	607.108	814.175	602.66	348.237	1958.34	1342.67	1837.79	922.5	1121.58	1835.13	2677.98	834.589	1695.92	1154.83	444.533	692.347	118.634	541.543	849.136	474.766	1582.66	2688.84	367.337	376.233	1206.5	997.661	1282.13	1821.09
p684.9068	695.89	922.98	343.326	670.276	461.985	1148.1	18.1419	999.613	970.833	1040.85	32.8136	1115.12	725.702	619.221	437.434	369.295	779.065	698.068	1355.83	962.045	1076.76	1349.23	3636.28	1270.74	1175.76	1018.29	191.274	637.855	12.6923	423.869	640.696	61.244	1079.04	1254.4	184.557	192.802	547.486	753.594	1794.98	2149.65
p684.9849	603.11	373.021	594.601	442.06	462.1	226.375	107.915	1123.78	297.283	207.373	198.391	173.912	247.517	302.6	801.627	1200.84	511.644	253.815	386.898	591.831	454.056	242.085	378.753	18.3386	68.1024	143.631	54.9508	329.49	36.9829	257.154	311.12	1302.43	442.583	1351.71	469.917	700.976	191.921	312.713	363.082	296.249
p684.98819	584.272	221.116	876.627	686.558	467.907	868.204	2511.38	541.534	496.295	471.766	209.134	529.309	1290.07	505.171	555.944	1784.5	2695.86	423.728	1436.48	1240.35	1333.95	509.355	203.833	86.9041	620.793	611.711	307.592	696.108	503.948	608.877	1187.27	230.994	1956.02	6322.53	1155.29	1250.57	529.507	522.054	856.568	399.929
p685.05365	205.494	173.763	151.254	136.406	54.4329	102.939	244.574	230.822	81.3654	226.335	428.339	196.873	640.463	165.226	340.499	333.851	368.66	49.2934	383.918	2033.28	50.289	678.548	1118.65	359.306	219.135	130.565	139.429	110.006	10.6271	114.203	499.721	43.81	614.399	1030.76	299.636	339.838	116.149	140.428	431.146	1.26507
p685.18344	503.537	345.08	885.748	687.34	128.914	0	149.581	165.811	269.562	0	514.858	0	172.454	176.267	372.488	643.033	500.342	400.183	423.721	256.371	119.1	2783.32	787.819	950.322	516.347	0	318.399	257.888	214.825	809.044	545.691	158.84	2205.74	2047.39	0	0	399.876	170.883	0	489.87
p685.2739	682.419	101.473	404.023	61.0965	162.045	320.313	3559.11	427.647	110.372	256.607	89.962	104.565	362.949	358.795	439.117	1863.5	249.593	94.2334	194.443	395.508	534.944	1814.26	1875.16	1888.89	580.585	513.824	371.584	364.651	874.687	516.165	285.844	369.975	1023.76	1006.09	352.565	58.2304	62.8268	116.1	516.343	1022.55
p685.55075	11861.9	12457.4	15409.2	1370.77	13764.8	15084.2	28901.1	14994.6	13005.8	14632.6	12151	13750	15361.7	13405.4	13186.1	15260.2	10849.5	12605.8	14320.9	3038.44	12866.8	13750.3	10000.8	8046.74	14262.3	2817.78	13824.4	12347.8	4971.8	11427.3	11801.1	13423.8	12272.7	12854.7	10628.6	15766	17079.9	13318.9	9786.28	11942.1
p685.88746	827.51	1212.58	18.8337	1461.73	1029.03	801.943	1819.52	1229.13	1072.59	763.014	1623.1	1447.9	1890.8	2067.03	1572.51	1959.89	1881.24	1376.18	2000.08	1471.63	1423.26	1529.42	2571.65	1029.53	41.7874	233.063	2293.26	1612.59	1164.81	1397.05	887.218	583.431	5031.39	10391.2	1480.32	2494.13	2854.95	1502.44	2493.97	1394.18
p685.95675	534.193	370.127	270.411	383.488	33.0917	85.0028	512.919	112.307	35.0994	117.915	114.844	104.987	102.501	35.7271	58.5289	805.458	59.8932	163.348	330.485	289.508	259.375	510.635	650.697	1008.61	216.075	180.889	239.266	197.949	521.564	205.531	247.937	389.77	365.359	2334.21	68.389	256.981	1543.75	100.272	169.187	362.377
p686.00496	365.164	223.238	322.144	514.427	257.307	77.5393	407.6	281.192	81.4955	183.622	386.882	268.452	268.297	280.892	441.359	859.722	630.886	187.678	243.207	250.196	183.944	270.267	689.175	1594.23	227.705	291.122	325.832	241.81	486.108	303.312	191.336	104.351	781.249	525.294	417.546	621.193	732.886	139.99	567.358	97.8554
p686.13479	324.278	255.911	140.513	1106.3	250.488	298.983	493.276	253.838	158.813	266.515	450.735	237.294	528.018	530.193	640.092	1179.26	180.11	291.015	179.518	518.605	492.675	259.201	238.539	448.775	266.607	196.675	1276.27	274.054	533.91	631.118	161.351	711.679	1983.04	1760.69	420.256	604.754	79.0157	421.519	156.01	356.37
p686.38768	1726.5	909.002	1069.61	1300.97	888.324	880.654	1759.74	1124.41	935.428	875.12	1012.95	479.544	1753.8	1797.22	1080.81	4186.12	1233.16	823.143	1545.12	862.718	1059.74	265.078	3196.4	3603.56	374.425	67.9171	827.831	936.176	648.176	1457.63	949.627	477.598	4156.67	5177.77	1206.4	1631.39	2035.52	957.901	1587.66	1068.41
p686.39651	272.807	114.934	303.971	645.286	243.832	124.8	124.098	306.889	98.4983	239.404	360.752	154.141	234.768	243.763	327.11	835.964	354.65	69.4946	284.407	204.06	70.8983	134.158	1329.04	110.298	169.655	243.551	201.301	140.605	707.814	509.485	119.735	80.928	1183.94	1259.45	356.926	552.086	95.1714	251.207	617.294	472.866
p686.51805	127.079	732.13	107.077	199.832	50.5787	19.6128	1873.83	25.9126	53.6473	27.2067	273.33	24.2238	106.968	123.273	80.981	238.193	198.393	45.8031	18.3258	33.8578	323.169	179.252	123.842	523.843	325.939	276.34	38.9418	62.2422	344.811	46.4057	41.535	22.446	183.623	984.005	444.872	508.17	75.1366	112.234	60.053	251.299
p686.55662	961.212	1099.66	1245.29	1010.62	998.676	985.488	2174.5	936.261	913.075	838.134	899.094	667.721	1041.33	685.011	1150.88	1110.27	632.043	1014.97	973.925	574.494	982.319	606.392	385.937	885.519	631.601	537.537	798.643	815.824	1041.04	782.042	1092.4	1686.54	1693.31	2461.53	1135.71	373.771	1986.87	822.193	1330.9	872.066
p686.58413	863.348	401.594	666.784	712.647	585.365	461.911	205.446	637.887	395.259	485.531	441.871	326.413	697.886	538.539	674.026	1702.14	788.557	640.608	438.929	517.375	344.281	615.858	1509.86	261.686	62.874	115.12	338.574	444.83	511.033	499.835	592.8	558.098	527.001	1054.68	411.056	675.274	291.516	592.353	246.931	583.734
p686.82219	496.554	268.256	34.3723	397.682	174.315	218.793	485.8	346.736	233.277	304.33	494.029	270.231	263.833	599.251	183.248	164.794	159.913	173.385	206.055	315.96	161.045	431.849	225.283	171.517	304.919	283.882	280.298	159.758	531.519	633.252	627.771	318.804	415.094	937.943	554.028	666.592	351.302	338.621	1238.47	1152.42
p686.83461	1112.89	1237.35	1537.62	1323.76	902.442	853.305	1312.55	1674.67	1097.49	1443.41	1424.04	1053.92	1155.7	1614.28	1238.96	4334.2	2036.18	1018.77	1250.97	1370.48	833.74	977.571	3009.23	1766.43	382.862	972.786	1093.18	827.079	2044	1434.04	1711.84	4222.75	1635.67	1295.8	1727.46	2028.9	982.962	1674.96	2528.03	2547.44
p686.98216	2769.96	3972.39	3322.99	3409.59	2251.89	890.445	1728.3	1069.41	2305.46	1351.09	164.37	1343.83	1234.46	2607.47	2628.93	2860.71	1917.93	1990.66	2103.97	2124.49	2842.01	1345.42	3071.14	4788.48	297.877	877.526	1283.43	2144.77	59.02	2745.29	2073.44	2204.33	5553.14	4235.53	1850.23	2488.68	3153.62	2338.5	2558.97	2108.95
p687.08825	1658.49	1273.98	1626.96	446.521	505.383	365.065	1150.53	732.595	503.99	466.89	923.209	487.473	1048.57	602.617	1069.01	266.013	660.012	430.297	508.752	1026.16	871.722	1824.65	1123.02	2064.35	591.239	810.437	956.55	515.203	1611.6	1028.79	997.846	2350.37	4645.12	2511.76	900.856	1444.24	559.716	645.134	1629.08	855.96
p687.13295	96.257	110.888	111.006	102.964	78.2706	67.6811	134.039	89.421	222.141	184.029	250.318	83.5929	81.6136	84.5041	74.1113	89.0133	83.0963	70.8804	63.2398	65.9034	72.312	71.3166	58.0991	200.702	65.3863	271.48	86.7071	71.7343	466.428	328.023	64.2755	27.2443	77.2185	77.4151	540.266	338.899	41.3053	87.3283	80.5388	68.3477
p687.1396	328.565	322.916	21.5813	590.754	223.192	133.281	275.088	176.092	246	267.722	417.942	164.615	462.19	240.967	211.332	772.586	583.074	202.119	124.535	187.927	206.201	1566.13	1463.61	1113.29	223.07	651.878	300.596	204.554	493.164	882.047	183.285	95.3351	220.192	152.449	1487.12	73.982	117.784	249.021	245.341	134.593
p687.18178	2278.41	2647.84	2414.33	795.158	1391.15	1446.41	2167.16	1075.74	675.52	1285.63	1746.82	1005.63	1770.84	866.554	2739.38	4355.36	455.468	576.747	1312.24	3244.21	1838.2	3617	1893.26	831.969	2286.03	289.123	1765.88	1556.48	3032.57	956.778	1437.14	32.0514	3176.61	3249.42	2183.09	2317.65	2795.19	1411.8	1459.01	2253.64
p687.18704	1543.59	1375.31	1370.45	235.342	886.672	946.526	1406.48	548.145	683.319	606.742	88.9479	512.419	1299.17	695.539	1928.33	1963.95	1395.93	583.405	758.975	876.472	1396.72	1358.53	2180.24	1086.5	1011.62	40.3514	992.621	1003.21	2683.84	1346.97	783.022	860.888	3476.14	3375.12	983.328	1132.69	1193.42	994.34	1531.56	1064.93
p687.26343	531.391	119.453	540.188	625.843	113.702	117.98	343.836	355.228	120.6	150.151	238.502	164.556	236.803	122.757	155.728	714.329	272.54	102.966	442.214	308.019	250.774	538.362	127.716	329.344	286.606	373.026	190.603	157.69	386.569	762.94	105.323	339.418	188.295	275.837	306.557	396.61	152.563	202.567	150.871	106.526
p687.38372	3178.89	4796.97	97.3645	3656.42	2474.86	1209.81	312.732	1849.43	2364.04	1678.24	1585.2	1494.24	3175.6	3288.06	3858.51	5875.63	2106.58	2235.14	2628.9	2990.69	2775.41	2399.81	2260.64	3255.05	854.895	468.533	2267.86	1856.21	1432.54	2844.5	3653.79	2331.33	5827.95	3819.12	1856.85	120.926	2427.47	2955.3	2083.28	2884.25
p687.47776	532.777	458.722	433.268	110.482	373.068	68.8712	248.519	771.999	395.703	532.6	588.105	406.011	667.5	758.941	601.442	1196.26	340.09	395.607	584.837	1335.95	523.114	1114.61	1110.19	90.7807	185.486	93.1142	497.437	341.913	1686.06	1102.78	735.445	127.194	627.36	565.7	474.705	135.397	283.582	514.672	451.007	469.241
p687.55966	411.805	35.6852	0	52.6909	27.8599	18.9926	0	365.425	0	26.3464	0	51.6199	22.9024	29.141	303.396	829.092	454.805	646.31	17.7463	1315.6	0	650.624	509.276	213.789	0	9.7107	135.798	0	121.401	301.206	18.0369	185.189	0	21.7242	0	0	43.2489	70.8651	15.4225	66.397
p687.58716	878.446	242.265	213.495	919.076	224.795	848.748	3357.46	176.806	238.434	185.636	818.047	165.283	436.521	351.09	725.439	609.679	444.762	203.57	262.743	120.312	388.058	2021.32	1365.06	159.306	642.809	328.446	171.44	206.023	971.502	1144.01	696.268	236.741	2295.91	683.324	837.835	229.907	118.63	250.809	502.96	180.571
p687.602	1731.51	2309.06	2940.65	2998.25	1232.32	786.004	1502.18	1225.64	881.425	1136.07	1529.04	870.116	1909.51	2179.03	1758.95	4249.33	930.043	1118.13	1466.51	707.828	3142.72	2200.84	3574	4652.28	252.879	632.712	1627.93	1346.82	3335.94	1649.34	1156.68	3015.46	2570.72	2403.52	1625.88	2356.58	2781.42	954.773	1291.95	1202.76
p687.79768	0	0	0	0	35.3829	14.403	19.5129	16.0283	8.67335	71.2023	62.5418	48.5856	8.52648	8.82846	7.74268	0	0	7.40514	30.4539	71.0164	7.55471	40.5676	0	76.1779	12.3351	3.61527	108.739	7.49435	217.636	109.137	46.5919	15.3438	8.0673	339.572	52.1927	153.104	29.2559	9.12352	25.8103	121.447
p687.94074	1007.4	630.837	315.332	59.6516	244.392	539.105	190.552	289.173	259.219	106.763	644.669	95.0577	381.783	263.855	346.687	1302.05	731.888	221.317	257.354	1016.07	875.377	196.485	595.711	2051.19	328.411	359.75	98.599	223.983	843.47	1470.31	764.065	272.245	1344.21	1432.46	632.097	931.046	128.971	661.261	517.583	759.563
p687.98275	42.528	38.4668	60.4762	50.5133	123.621	41.769	25.1389	55.1856	133.856	57.9416	45.4692	270.492	50.3674	52.1512	345.774	25.631	30.5709	51.1618	39.028	40.6719	49.566	19.9492	744.29	580.565	14.1162	21.356	53.5107	45.5443	298.563	88.5093	78.5181	295.323	395.384	98.6054	48.9264	61.9049	70.7436	113.91	74.3079	172.971
p688.05515	500.956	120.403	44.7359	296.967	70.7354	0	0	141.88	290.55	0	0	107.388	227.223	9.70305	8.50971	14.3942	198.718	8.13873	57.1515	935.938	8.30311	538.301	467.452	1099.38	0	127.769	294.756	8.23677	884.469	8.24581	296.287	42.5489	347.199	998.287	0	0	560.457	326.477	67.8752	0
p688.08577	1084.58	695.278	733.478	355.079	339.551	221.021	843.755	292.014	360.151	306.598	462.683	362.639	510.621	366.592	321.507	2348.19	802.049	307.491	422.1	838.747	676.706	283.272	879.257	169.085	484.815	475.141	283.152	311.195	732.808	311.536	680.846	1340.82	702.002	1323.07	670.862	747.675	1482.58	378.844	179.474	390.52
p688.2668	269.918	211.063	281.69	265.751	18.4935	16.1952	251.958	117.292	106.709	22.4659	231.431	20.0027	265.039	326.854	6.89445	95.1085	84.0982	92.9727	382.005	254.098	82.1657	289.829	7.98264	252.836	98.0799	112.661	20.7478	334.979	444.844	107.491	171.813	35.7358	306.061	638.097	257.499	432.842	230.901	47.1223	235.878	69.4231
p688.51276	50.7537	1243.11	424.632	350.762	21.8647	146.87	24.6903	181.747	23.1913	271.602	417.002	223.174	238.781	149.024	233.995	100.749	30.0253	19.8003	99.7936	187.742	20.2002	19.5932	35.2157	677.533	13.8642	20.9749	330.866	105.252	19.0676	228.988	533.744	16.5136	929.491	418.741	125.103	265.005	65.1806	24.395	274.572	666.694
p688.70704	2702.34	2463.35	3312.08	4864.51	3901.73	3530.84	1230.49	521.13	3328.08	3268.95	6986.93	4887.21	3524.44	4571.83	2745.85	2850.23	8475.15	4199.3	3098.25	1429.06	4540.17	9153.74	2856.66	1846.82	896.978	536.343	5317.44	5259.31	578.283	2378.53	2520.56	1579.32	2834.96	2539.37	2602.65	3010.59	1479.7	2728.67	1084	1426.35
p688.73736	585.318	580.653	522.516	678.302	439.008	351.045	384.251	18.3413	389.303	222.555	177.401	544.859	323.063	636.311	384.397	128.856	47.5876	117.342	419.519	431.304	537.181	183.78	321.606	541.744	818.482	40.3792	393.252	398.553	333.528	619.131	363.683	226.102	308.15	299.482	181.096	67.5806	157.114	200.519	425.062	479.025
p689.00998	91.409	27.5701	81.8356	947.997	24.7908	110.892	34.0176	133.34	26.2949	207.31	110.611	143.3	186.905	102.026	61.8912	787.785	187.715	22.4501	211.057	92.1914	245.608	26.995	323.258	556.167	19.1018	28.8987	42.7122	22.7205	111.727	849.41	590.927	22.752	524.95	123.09	66.2066	83.7689	47.1409	27.6596	45.8966	191.097
p689.07433	135.249	192.431	54.3447	110.386	43.4068	22.1806	211.606	29.3053	46.0404	30.7688	325.089	27.3953	55.8175	275.194	72.7738	344.972	66.9315	39.3084	35.0711	365.88	40.1023	180.904	216.119	440.688	110.129	197.647	28.4159	39.7819	99.9096	104.108	35.6455	52.9751	71.4013	302.148	1969.8	41.6729	22.9068	48.43	102.711	22.3991
p689.27626	558.71	746.131	194.99	842.45	263.747	100.21	784.11	397.11	368.681	139.011	378.331	133.166	319.19	255.114	684.447	184.438	82.8047	213.985	287.078	558.986	425.658	193.314	2263.62	589.08	472.096	339.489	133.741	216.563	1670.7	788.452	1045.87	390.24	2218.79	1366.42	549.218	159.845	147.779	289.886	738.7	379.066
p689.38331	3072.4	2275.29	2099.45	1469.93	1265.49	1290.87	693.167	996.433	1059.86	1179.45	1339.11	1084.87	1293.81	1160.83	1470.63	2513.93	1359.23	1221.45	1022.47	1301.84	1160.48	469.594	1138.98	2008.73	1352.67	228.14	1551.91	865.243	2337.84	2143.37	1564.43	879.187	1711.91	2134.2	1533.17	2151.7	601.787	1249.99	715.472	2504.01
p689.58384	339.529	328.791	413.163	161.904	243.312	323.202	292.072	378.364	243.163	399.617	212.854	430.024	31.7081	169.69	147.417	44.8431	23.9267	726.578	264.595	135.03	231.039	732.825	556.571	886.012	355.419	735.143	313.522	137.115	549.65	249.154	559.867	364.702	879.365	790.868	19.6007	201.584	278.646	141.311	170.844	18.0686
p689.72055	909.899	593.973	503.185	558.385	351.646	353.911	850.728	467.591	316.025	681.335	168.581	437.115	812.365	613.504	765.079	301.521	536.469	269.817	698.057	644.838	422.381	261.515	647.394	1538.51	1404.2	110.96	453.4	328.632	546.632	955.554	468.009	1097.6	905.027	2244.01	1827.09	1298.88	266.528	704.275	485.826	357.397
p689.72614	272.408	88.6241	253.763	53.8441	202.689	56.1455	26.7965	249.089	264.499	357.835	219.878	69.3452	211.346	177.66	271.925	107.103	32.5867	408.969	453.996	489.602	125.618	21.2646	939.12	1146.96	174.214	22.7642	71.9286	121.582	191.606	238.69	163.314	17.9223	854.622	799.813	1101.64	65.9869	201.93	401.675	154.319	56.6984
p689.83286	565.281	876.51	710.62	325.788	278.199	444.942	722.01	229.757	327.152	241.231	529.549	214.782	577.89	555.234	737.784	1392.6	829.899	312.232	772.435	615.387	549.557	500.945	78.698	2177.93	458.525	454.271	569.709	451.698	980.12	356.61	304.632	1129.57	3177.72	1843	588.335	738.673	509.786	754.28	341.869	333.689
p689.95685	174.661	273.068	162.991	105.604	12.0404	402.572	495.362	226.645	327.437	369.684	436.123	288.356	251.008	332.739	160.943	437.319	43.3679	396.522	304.841	259.498	129.837	387.337	974.218	688.31	185.782	301.512	321.628	11.0349	957.365	433.075	9.88756	20.3229	682.489	2729.86	542.594	714.078	356.943	18.8495	501.262	850.302
p69.04496	262.695	214.254	320.961	261.047	190.343	169.726	92.1562	236.013	145.387	141.019	138.955	125.558	184.641	182.048	194.373	267.829	232.874	153.854	268.547	244.605	163.597	493.434	484.325	225.217	182.302	120.944	130.235	140.478	143.259	144.826	146.892	208.126	154.858	145.669	74.6713	232.166	114.265	259.067	102.878	287.342
p69.04504	273.229	163.022	230.022	157.694	150.673	159.621	86.1592	111.65	109.992	117.226	177.245	104.373	180.733	190.763	251.019	75.0745	388.43	184.383	327.09	54.5794	152.016	150.084	470.351	115.776	160.674	128.066	108.262	141.124	45.6315	173.168	157.833	141.881	131.244	116.402	150.891	235.133	54.7251	199.498	98.0691	402.14
p690.15819	531.834	331.669	784.206	283.62	651.374	381.833	1446.27	487.807	560.397	516.993	751.158	712.403	586.406	682.418	468.763	413.719	3497.46	431.204	422.051	782.907	709.698	2422.53	8.67694	1027.29	2947.78	807.356	568.465	436.398	77.362	436.877	421.4	1482.5	578.042	1416.96	1403.12	1138.79	1033.08	531.265	297.159	771.401
p690.18203	723.208	1196.78	1217.94	1216.44	263.273	393.205	308.615	909.622	542.28	698.002	267.284	694.134	934.705	586.352	1541.61	1564.94	508.768	238.415	448.718	116.179	931.971	587.746	1116.35	3295.83	232.676	252.06	870.004	729.707	1634.45	1049.77	853.736	98.9253	2515.38	3996.15	234.948	207.334	1770.91	374.251	1247.8	817.258
p690.18811	843.894	682.29	587.134	3453.55	450.565	391.222	2831.48	1317.81	730.737	848.005	754.25	886.747	1587.38	1708.17	1814.4	1636.29	126.304	408.023	1017.02	971.226	1990.85	721.561	88.3598	4469.41	61.0475	681.334	954.597	1648.32	1370.57	542.928	622.256	1002.68	5543.78	6574.92	1115.62	1484.86	679.145	865.521	2095.85	1207.67
p690.50663	479.6	208.075	550.139	810.866	132.112	164.719	244.478	294.374	42.9458	298.505	793.66	212.247	762.654	503.042	444.799	699.241	571.931	524.695	233.733	478.026	448.215	67.3917	517.412	880.873	338.845	340.52	520.396	198.76	1108.07	645.632	410.861	306.391	1137.57	4036.1	733.688	1029.2	563.292	327.99	330.72	703.96
p690.5931	666.398	624.169	1122.49	41.9757	574.599	529.093	2169.65	751.382	662.09	830.669	1092.64	1267.65	656.258	653.314	716.686	591.305	789.18	632.889	1610.72	1031.26	701.752	1428.59	463.824	370.796	686.533	225.136	1009.93	898.05	567.942	750.638	510.803	631.892	1532.49	1079.01	660.339	81.5984	648.503	960.641	580.507	507.954
p690.60528	3381.85	2954.04	2364.41	2509.03	2704.94	3520.06	7101.3	5423.07	3379.63	4613.42	3730.09	3533.55	7007.07	4960.43	4247.97	6835.02	1770.74	3065.25	4790.6	1549.22	4921.82	8399.27	6988.4	6369.77	5920.01	1962.39	6160.52	4506.18	2604.01	3415.66	3332.73	6331.61	10304.2	21973.7	2670.77	787.763	5634.05	3445.57	3381.2	3283.33
p690.72091	2815.06	3224.17	3733.92	2468.54	1525.26	899.95	1906.79	2689.06	1987.19	598.443	1730.76	1322.1	3396.78	3618.64	2485.74	6444.05	455.233	1779.54	3210	2826.3	2987.75	2423.63	2223.94	2015.25	1572.93	1764.01	3358.44	3294.04	350.726	2837.81	2449.13	770.32	7167.29	7553.71	2874.46	3092.27	2805.6	2202.59	1847.08	2604.3
p690.72518	1658.52	1918.63	1993.17	1867.55	615.492	318.177	1232.71	856.079	940.647	291.951	396.934	399.376	1977.63	1560.6	1476.71	2011.89	32.1078	707.579	1229.63	1993.25	1405.47	788.638	244.827	1344.28	356.58	639.687	1395.16	1326.05	897.329	1955.22	1385.21	395.465	4951.24	7676.23	353.007	2056.82	1284.08	898.851	1499.14	1263.45
p690.82407	16.4246	252.116	81.7978	22.4589	40.8323	16.1315	309.318	21.3131	276.043	78.3361	66.8901	51.8454	97.1689	242.397	102.512	417.159	183.674	31.2689	117.716	108.348	86.0945	56.9055	2760.18	1527.31	211.907	342.898	147.066	142.408	655.253	587.771	186.187	32.4369	74.3649	116.449	201.728	47.951	36.8847	96.5799	13.0991	204.725
p690.89716	199.056	563.765	390.978	32.8314	113.121	105.61	389.402	723.372	130.771	784.521	129.733	409.749	689.277	478.683	291.872	372.44	19.8697	186.85	594.706	26.4349	300.568	132.413	443.268	535.268	9.17487	99.9584	261.148	136.474	289.581	383.255	92.8944	141.391	1574.78	3279.91	31.8	40.2354	238.449	172.893	413.412	728.34
p690.94324	2206.83	2775.42	855.731	928.166	1086.66	880.801	1358.37	1531.67	1117.97	1310.69	2304.8	1161.71	1283.83	2011.01	1439.06	2136.44	1014.01	865.684	2141.52	436.607	1480.24	275.112	2977.69	964.012	3447.71	2147.15	1774.91	1048.25	1617.33	2140.39	1036.06	1425.4	3647.01	5036.68	3344.52	3870.76	1540.77	2004.94	1909.55	2204.51
p690.94628	1540.2	1817.18	649.4	891.794	1068.52	215.865	534.154	676.462	1347.29	411.151	138.486	345.57	435.641	1747.62	1325.86	2009.67	1226.23	765.823	1502.22	49.228	1587.39	578.3	1314.83	327.665	1529.08	858.603	1551.2	955.401	636.32	1643.71	1018.99	2071.11	3775.71	4723.26	1302.81	1695.8	976.517	1235.24	1059.82	1258.12
p691.13516	444.156	540.996	725.824	1168.1	297.174	540.484	38.2667	367.906	269.722	386.28	382.328	343.928	604.5	453.675	418.869	773.846	67.6516	619.352	565.873	865.919	711.138	162.249	1185.42	635.231	271.803	372.214	880.744	621.926	773.432	531.908	648.04	1490.4	1477.53	2214.25	408.847	14.3725	134.197	481.931	226.117	905.518
p691.39992	680.389	292.507	305.953	792.755	586.042	110.567	329.021	152.76	289.141	153.378	904.949	136.562	765.274	595.236	1112.69	1439.3	294.334	246.863	732.43	22.5561	535.34	1128.56	3196.5	674.911	155.607	57.3997	328.516	285.186	1750.95	517.906	1000.12	191.905	1477.55	3234.8	673.397	1377.25	212.761	561.222	595.921	725.752
p691.58329	1901.99	1156.81	2562.1	787.157	1399.28	1338.4	2566.87	584.09	1318.91	506.815	1006.18	1185.29	1627.75	1571.34	1828.69	2879.5	3533.24	903.767	1171.49	895.566	1339.55	4584.16	922.986	1640.63	2338.05	641.037	810.74	1093.35	342.748	1611.25	1023.13	2266.5	3533.91	2257.77	1704.2	1805.36	596.88	1622.55	1164.95	965.752
p691.58634	3675.32	3050.12	3569.93	3621.17	2531.9	2334.44	1881.17	2518.13	2907.6	1987.27	3133.72	2777.52	3773.95	3141.83	5024.52	3875.44	2833.66	1906.15	2351.23	181.739	2630.86	3220.1	1751.19	3895.65	3418.55	1906.08	2067.56	2105.52	2237.51	3716.44	2525.06	2240.93	5518.39	5672.48	3554.7	4459.5	1718	3195.76	2887.57	2841.85
p691.74494	96.3771	129.332	1.81217	442.678	113.67	34.2074	0.75329	481.866	54.9936	216.915	1.36249	113.512	80.7899	30.7829	45.93	154.959	0.916059	177.058	152.898	513.424	39.9602	0.597779	484.517	70.3151	0.422992	99.9716	115.981	143.175	0.527011	341.871	25.1323	0.503822	191.614	228.365	56.6923	130.387	27.8467	118.584	19.1333	361.442
p691.75351	541.395	659.755	174.502	2107.31	431.142	398.194	324.97	1.40405	182.471	58.2827	105.661	497.187	246.953	678.698	103.506	36.634	16.74	407.801	0.992966	1693.5	659.706	356.249	104.398	67.3093	95.6095	244.911	1.36144	616.69	687.65	310.96	308.282	439.67	266.37	1.21554	1691.26	625.576	86.9395	71.9009	133.649	218.479
p691.83917	838.954	1027.45	891.999	1117.83	384.651	332.611	881.876	268.093	314.117	167.933	642.088	149.52	326.044	261.848	484.625	811.458	143.164	219.633	113.115	898.518	273.74	599.733	285.521	2042.95	434.796	471.754	316.648	222.279	1460.62	755.365	458.653	204.648	1669.7	1825.04	763.194	230.476	127.99	574.827	433	1034.71
p692.05025	225.122	1444.47	793.307	267.392	241.26	0.0324834	393.697	220.367	25.2582	0.0450608	24.7934	181.488	301.374	95.0782	547.462	1212.73	96.5739	21.5649	592.978	610.091	396.171	2376.25	1493.76	751.586	231.423	242.62	152.976	234.345	733.674	887.296	364.714	585.118	657.317	504.544	193.431	434.404	56.4811	26.5691	412.876	606.721
p692.15712	1613.86	1032.24	2143.79	1775.03	1304.85	1226.58	1000.21	1068.6	1251.13	808.846	1256.5	1022.03	2158.03	1273.51	2995.9	1130.31	1906.56	2733.26	937.193	3440.2	1301.73	2299.97	2120.48	2071.73	479.762	233.55	909.486	1333.94	701.622	1718	1164.86	43.9358	1959.11	2036.61	1466	1966.01	793.494	1467.33	1236.72	1977.34
p692.16613	1564.76	863.846	1462.4	1502.98	1293.74	970.983	1069.34	1262.81	845.489	758.907	1174.56	809.925	1439.98	860.609	2055.85	2144.21	2158.13	1332.42	1010.97	1488.05	1037.42	726.018	2914.25	4203.19	167.997	496.452	983.213	862.244	1709.71	1903.26	1066.61	146.808	1131.64	1696.59	708.103	1846.98	529.916	920.022	1901.85	1797.53
p692.2605	145.656	151.941	214.446	181.645	91.3547	97.2718	200.356	128.516	116.471	134.935	214.806	134.164	117.296	189.643	219.812	101.636	307.222	82.7291	169.536	454.461	152.844	76.5068	152.691	1393.39	237.057	228.652	146.299	216.238	960.085	337.89	253.972	27.8667	199.024	491.671	167.57	6.37733	48.2101	139.871	441.97	324.997
p692.27623	2903.16	3538.2	1508.87	2299.98	1861.56	693.494	854.124	1224.21	1510.39	829.241	1472.1	1403.07	2306.03	1403.85	3230.68	2917.6	1031.3	1113.46	1777.03	1839.86	2179.39	1798.86	3501.85	2698.73	878.537	274.887	1439.82	1561.34	3688.21	3708.63	2227.61	1689.73	3308.94	3236.42	270.731	3217.01	1960.27	1643.21	2036.11	2901.22
p692.59028	482.215	1195.09	962.233	866.232	526.478	464.664	151.243	404.203	416.228	424.389	18.8515	515.953	368.912	563.867	571.732	302.312	340.739	355.367	586.68	412.5	532.878	1291.98	596.416	255.852	271.13	663.413	391.935	380.503	739.701	1449.73	322.253	174.017	1831.98	1144.89	1814.81	1288.67	735.825	540.3	248.425	456.061
p692.60312	746.75	629.109	1245.94	894.229	771.598	832.19	1529.25	658.915	667.757	782.266	720.846	902.225	921.111	878.286	1158.86	1352.08	902.313	604.514	732.359	713.984	1028	1454.48	1270.96	1007.42	234.83	524.044	847.377	1100.5	307.584	1197.32	693.731	830.377	2335.78	2489.51	53.8146	1023.07	458.604	778.898	455.174	709.242
p692.61535	244.499	275.907	443.169	385.668	171.005	230.439	357.447	112.831	181.38	150.855	352.16	107.927	247.518	202.238	377.926	1039.62	129.495	154.859	100.284	493.548	286.865	381.984	150.955	946.523	175.948	101.826	237.883	187.525	729.656	222.296	247.645	712.896	818.125	861.426	328.455	217.193	232.09	220.177	143.671	86.2408
p692.83208	1453.86	1976.89	893.611	2438.7	1106.81	1112.72	638.777	416.057	999.434	486.387	521.696	815.439	1117	1252.4	1800.75	682.804	234.736	698.038	1414.59	346.848	1016.27	619.75	1030.63	1250.6	495.087	595.9	464.672	674.954	1079.98	1180.65	2641.77	1235.17	1949.37	1339.21	1291.67	348.295	2660.08	1811.35	3103.37	3468.29
p692.89576	77.7239	1.03506	106.657	84.7526	31.1779	70.0813	14.0596	104.352	85.9635	301.135	25.4298	192.967	238.084	176.478	68.9512	278.804	17.0975	28.2342	164.917	22.7468	198.397	11.1571	385.621	409.248	7.89482	512.289	135.344	28.5743	703.722	59.3596	344.723	181.5	441.448	1224.27	27.3633	79.1095	16.4534	138.518	159.428	361.827
p692.98221	1352.83	1352.15	176.376	646.375	457.377	114.845	1172.7	767.16	712.832	159.278	290.188	693.148	510.288	538.666	1321.51	1656.45	256.803	683.864	331.289	841.736	902.742	35.395	3624.93	1103.78	278.489	72.7178	154.851	594.817	1596.09	1833.01	409.711	225.908	803.412	571.211	735.206	1416.74	241.369	510.306	1146.28	1451.12
p693.05275	101.64	91.9335	544.3	740.066	115.444	99.8255	111.351	131.89	122.449	138.477	244.548	123.294	1030.34	124.638	136.577	120.529	153.032	409.069	93.2748	307.154	518.769	937.297	104.96	9.72535	162.432	51.0396	127.888	105.804	814.555	105.92	94.8024	118.326	700.504	296.216	274.388	425.732	279.361	128.804	604.034	343.233
p693.63413	995.484	288.244	573.234	238.518	356.439	601.59	391.908	201.777	256.294	211.854	611.857	188.626	331.968	260.878	421.608	591.685	848.598	261.579	142.7	278.618	223.239	237.475	671.026	987.224	171.255	269.909	438.029	537.142	129.779	508.02	454.536	142.2	1285.56	486.798	258.066	634.274	2403.79	269.597	723.174	264.306
p693.63719	1665.72	576.638	1042.02	726.083	574.517	642.668	360.017	396.561	448.476	416.366	539.124	370.715	599.055	456.496	671.497	619.993	187.669	382.9	280.454	3.93815	390.634	430.346	901.308	1388.8	167.894	425.297	561.179	666.126	607.648	1010.42	607.51	169.336	948.404	1456.06	191.126	162.292	1642.4	471.753	1278.03	622.478
p693.7111	229.557	151.421	276.617	248.812	96.3734	73.6139	328.451	110.103	102.221	18.8551	298.775	16.7878	120.823	104.049	256.457	661.63	517.025	87.274	12.7003	996.317	459.494	116.184	1253.18	1126.89	756.099	201.453	28.1767	88.3253	35.0894	400.183	145.336	87.3859	458.867	1075.22	352.442	492.536	50.8586	227.061	23.7686	241.658
p693.74471	186.539	207.434	283.348	512.648	490.229	544.111	357.581	227.193	780.408	997.027	1243.14	778.683	342.14	703.014	354.182	673.241	364.301	647.067	607.904	682.153	577.478	439.601	1888.69	993.109	258.769	797.485	1158.47	812.498	277.051	267.507	237.87	925.288	436.617	686.211	200.148	861.779	202.616	607.436	344.22	205.947
p693.75333	2760.9	2551.72	15648.6	17099.3	4765.16	5665.67	220.191	8936.03	9358.61	15639.1	24427.2	15948.5	6032.45	6989.59	1662.77	1836.32	17027.1	10827	12507.6	8781.67	10541	13265.4	1352.08	494.004	335.298	1736.97	18711.8	18872.6	234.619	3060.4	398.699	773.482	4055.28	4065.61	10230.8	5522.28	1497.99	1957.55	247.54	1345.69
p693.76588	832.078	196.207	452.339	521.782	17.0528	0.695986	514.229	0.919544	140.884	98.2073	144.926	223.935	155.42	32.9358	216.363	75.3262	40.7619	42.6098	89.738	369.212	202.622	90.8068	685.778	183.44	87.4179	187.079	170.558	285.446	339.465	481.046	20.8743	26.7934	699.602	342.951	252.9	22.2473	1328.71	35.2844	87.6835	285.546
p693.78384	18.8367	65.9846	356.911	47.4988	134.385	91.1626	254.722	204.086	140.696	159.379	5.33815	114.421	97.4687	62.8745	99.2374	89.1074	3.58907	87.2033	16.7204	4.77495	92.8369	2.34207	4.2095	211.262	1.65726	2.50723	6.28225	178.548	178.019	397.074	52.0059	56.2523	91.3267	430.685	5.74404	7.26774	31.3773	6.32726	118.039	188.602
p693.9378	584.382	1015.35	0	0	653.391	613.335	1024.54	483.255	431.989	266.143	37.1173	236.963	903.759	439.715	651.957	2646.6	1401.54	642.496	485.958	388.747	498.897	0	3019.88	2998.63	649.381	776.782	245.791	387.289	1660.51	1240.42	745.62	2289.55	1124.97	381.833	672.303	911.609	214.931	740.565	2122.57	2282.1
p693.9929	113.264	102.448	599.484	520.491	284.935	433.87	641.889	166.71	360.405	542.183	578.234	137.396	798.728	488	820.825	1304.98	536.741	428.352	1096.93	74.5232	479.538	733.041	335.515	543.566	636.342	532.215	142.515	675.516	171.513	330.144	233.988	204.94	1523.74	2120.75	761.537	575.95	460.388	402.13	238.418	1138.19
p693.99597	111.805	101.129	476.91	469.639	165.328	255.951	1249.41	3016.89	480.216	221.158	723.599	135.626	183.139	178.494	272.126	631.431	264.123	173.042	1229.01	480.954	539.515	899.206	64.1153	123.808	17.5757	293.893	140.679	212.575	109.369	336.792	135.766	241.3	1987.85	3455.26	670.843	339.871	409.137	295.89	434.931	487.022
p694.28426	817.085	942.025	209.528	1577.79	581.223	300.15	667.573	796.963	376.521	483.773	989.55	530.972	733.513	922.637	872.693	1307.43	83.9746	504.4	690.468	499.125	544.704	434.18	608.8	800.631	1516.64	377.821	648.693	908.048	1839.96	2117.87	1041.76	1225.26	1970.7	1667.11	1015.06	1454.5	514.13	678.104	624.875	1071.28
p694.60659	399.857	577.229	23.8393	564.2	215.081	132.639	362.087	372.009	274.797	347.688	306.51	163.823	481.848	351.554	588.103	264.177	76.7341	194.774	123.935	402.443	689.49	209.215	273.323	398.332	185.242	213.178	404.172	197.12	237.41	389.154	567.317	499.406	1281.1	1481.9	356.272	337.018	123.178	449.509	621.324	188.398
p694.70484	438.254	11.9205	158.358	421.529	126.486	12.9438	283.539	695.325	180.338	129.594	349.111	15.9868	206.992	109.048	280.79	1528.51	0	0	491.002	700.944	355.051	854.36	1981.48	0	180.251	471.454	166.146	232.525	78.668	150.394	136.069	1369.09	1414.42	1552.94	411.076	471.191	36.2911	116.311	10.5106	109.677
p694.83382	111.071	318.173	63.4635	13.0269	175.729	66.3787	305.997	274.479	181.392	141.768	137.649	81.9842	163.96	223.422	175.481	1210.02	158.628	134.091	294.113	400.24	164.205	1763.48	607.243	494.205	167.351	91.4916	249.708	363.074	594.051	341.297	130.151	850.266	393.878	1083.4	226.986	354.143	135.729	307.383	145.306	172.287
p694.83997	692.465	716.379	570.379	86.0177	584.356	350.033	1121.27	462.466	474.656	569.59	302.133	432.325	648.597	966.213	683.682	2007.56	375.308	405.253	1744.32	1286.58	742.394	5305.4	1632.83	447.484	939.71	491.735	1229.87	706.48	1037.43	1294.82	367.49	1274.42	2148.85	6504.74	1250.71	1888.37	558.478	1267.82	564.235	1194.56
p694.9568	250.045	1641.75	567.546	296.994	154.042	152.835	794.725	169.465	55.3295	101.194	467.455	24.9618	530.26	397.682	54.3393	748.19	196.781	231.677	477.911	128.792	225.444	200.751	2306.82	720.421	1145.77	25.167	25.8917	132.596	292.858	260.574	581.038	293.084	2397.37	3924.85	677.546	719.418	441.401	343.495	753.198	1328.36
p694.99674	392.598	121.689	413.321	338.975	73.2621	132.136	114.335	174.579	201.511	183.298	563.098	163.201	159.337	79.0966	362.189	187.388	424.549	66.3448	123.465	103.883	67.6848	827.21	794.787	1613.91	2116.09	706.524	169.281	67.144	811.709	191.847	60.1625	53.1898	189.589	325.874	814.099	666.806	80.6416	219.036	107.297	133.437
p695.1745	763.409	1164.71	600.889	1251.85	736.192	605.607	548.62	1095.13	697.044	1151.59	995.266	947.701	1605.65	1585.19	998.15	1409.13	1202.86	595.123	1950.42	228.515	836.932	1310.44	2000.38	2996.18	450.288	618.471	1167.79	1020.6	1184.85	1119.61	788.585	519.333	2142.87	2723.97	1106.3	1485.84	421.195	1230.45	959.124	1724.42
p695.17757	268.048	828.282	579.771	556.652	370.353	279.154	38.6952	529.051	392.823	165.287	197.846	96.0259	629.818	577.598	610.889	550.717	948.245	335.385	535.028	252.42	342.159	539.563	375.649	2167.95	132.379	26.1523	99.6033	339.425	523.194	581.722	336.168	449.777	2560.86	5172.12	437.912	846.539	252.008	516.67	93.2137	1232.26
p695.39563	2025.62	3521.08	1492.24	2910.36	1297.79	740.19	60.4356	489.078	1809.43	804.255	588.069	709.041	2350.54	2904.42	2566.19	2440.14	645.173	1213.29	1752.31	2182.84	1800.84	842.78	3559.19	3917.97	632.498	264.572	1234.34	2009.43	707.495	2080.18	1675.79	1047.64	4951.77	5326.65	585.383	2463.94	1256.41	1739.61	1634.04	1781.96
p695.43232	1039.28	913.781	848.882	239.1	1050.7	1361.06	275.906	430.875	3719.72	506.808	903.459	633.05	581.426	545.053	710.321	807.168	151.797	457.971	578.115	499.087	709.613	66.5757	534.536	175.788	463.861	1119.59	524.73	543.244	213.587	738.701	1027.35	1793.21	422.663	373.025	1051.11	1214.64	306.426	571.583	604.365	427.64
p695.4354	1857.6	1429.43	1375.26	516.912	1150.34	1517.99	312.72	567.843	9478.93	671.304	1444.03	776.624	771.153	607.151	1070.29	1037.24	163.505	509.228	801.54	465.659	778.64	132.901	1485.57	1067.35	335.241	1623.94	608.201	604.502	1758.37	1468.47	1805.5	2722.61	463.306	491.603	591.332	947.8	390.287	583.797	1213.54	576.153
p695.72215	1660.63	2315.34	1475.63	1623.6	796.988	435.985	2699.1	765.114	976.278	427.049	827.118	786.673	1932.33	2793.26	1865.81	3901.55	1833.51	791.271	1696.95	1851.74	1801.7	689.364	980.555	1308.36	37.2307	688.476	2128.2	1422.94	682.838	1805	1266.89	872.198	4251.05	5567.12	1193.24	1652.15	841.737	942.084	1014.1	1355.77
p695.72522	1488.91	2253.08	1169.29	1293.81	402.153	936.746	2375.76	750.294	672.261	782.244	1265.88	728.987	1863.81	2688.3	1411.95	4435.74	286.265	629.378	1903.37	3293.27	1339.3	1107.32	448.096	1510.41	905.468	48.2291	1489.76	1052.75	561.465	1233.85	1147.08	892.408	4127.7	9795.86	1818.52	2839.5	1587.13	503.33	1161.93	1153.84
p695.88857	5449.13	1967.44	2928.29	451.778	1935.77	1702.55	542.762	2347.1	1681.59	1890.12	1917.24	1651.38	2023.53	2513.96	2420.47	3702.36	1687.2	1689.42	2184.23	1719.94	1549.3	1284.03	2146.45	968.27	2090.77	410.829	2185.17	1740.43	1260.14	1813.47	1906.26	4603.19	3058.61	4378.79	1990.85	2418.19	1080.43	2167.83	2019.26	1630.54
p695.89501	601.668	140.037	385.995	342.035	316.902	128.09	1303.39	169.234	132.758	177.685	361.591	158.204	196.385	215.724	284.214	705.441	310.125	214.917	600.733	92.0096	284.737	102.139	182.683	356.508	88.4138	262.607	228.203	188.323	336.952	128.242	191.241	74.3567	965.364	1144.38	397.089	263.34	71.8438	150.664	655.026	320.992
p695.94643	547.177	566.408	610.996	929.303	560.928	297.646	1175.99	968.753	856.357	412.892	197.218	367.622	1604.1	1622.33	531.119	1705.26	1379.07	507.965	1016.64	1040.53	793.16	1204.45	3700.69	4603.84	207.855	748.608	381.317	882.62	858.238	772.116	515.955	495.192	4472.73	6261.43	1326.34	1807.47	375.349	625.84	3055.23	2913.94
p696.17496	64.086	200.781	831.987	1101.33	246.903	62.9422	128.496	83.1598	261.883	87.3129	166.841	77.7398	631.7	266.567	453.805	466.667	368.43	223.591	457.466	614.723	228.107	846.513	1084.09	380.873	338.782	201.118	590.118	226.285	296.002	591.897	454.517	942.467	812.881	1425.09	341.817	425.987	214.912	275.476	100.135	320.196
p696.18379	310.034	855.079	347.24	449.609	343.441	166.466	255.124	197.636	364.278	207.507	479.975	184.755	441.508	464.188	399.294	732.635	647.143	337.617	347.381	139.983	459.746	685.031	1864.05	987.214	202.23	452.932	539.603	416.42	271.716	741.803	522.984	1287.35	916.125	607.973	575.958	715.438	187.841	463.075	613.626	500.548
p696.5044	340.439	327.235	383.159	1091.53	417.437	282.048	450.841	210.166	163.282	220.662	341.772	296.474	530.092	119.848	357.843	1325.18	617.241	100.526	148.632	340.28	349.648	943.449	1323.06	791.388	89.536	513.268	204.206	220.745	223.092	101.849	664.905	302.419	1358.38	932.868	522.161	532.239	1524.74	123.854	254.942	1489.63
p696.5726	139.277	697.888	195.019	247.249	236.235	209.338	1445.48	247.594	465.065	266.353	250.947	298.607	378.09	231.312	128.194	589.806	66.5985	57.193	349.528	118.712	166.512	58.7214	175.354	1199.23	327.46	43.7233	490.632	248.185	566.215	93.315	258.064	156.415	433.036	156.465	383.235	180.012	691.085	85.6217	111.078	166.472
p696.58789	101.765	804.623	552.702	1012.82	89.8106	99.9484	1984.86	132.053	192.309	138.648	296.671	153.589	743.522	131.162	322.302	1181.57	478.275	55.4891	111.461	264.751	127.451	181.416	102.401	532.887	323.491	246.06	128.045	72.5546	448.427	144.734	141.484	129.289	60.4509	747.675	382.889	593.66	139.022	95.2669	81.1605	142.563
p696.83801	305.761	522.104	1053.63	790.497	511.527	300.304	1600.06	572.321	384.666	416.58	740.724	546.31	812.093	470.925	923.567	41.6042	323.736	235.647	730.346	526.699	427.28	234.082	758.291	914.465	129.342	484.076	566.979	238.486	1203.19	1276.96	761.304	33.0705	1857.84	1522.59	724.656	1117.88	441.368	438.927	243.854	509.073
p696.95147	1112.48	1093.43	1308.41	925.502	553.731	1232.47	1527.31	571.897	833.466	338.507	289.421	725.444	674.133	746.793	780.969	1410.99	2080.01	576.134	228.01	588.871	511.576	2378.62	5252.03	4781.18	1348.41	976.703	641.395	569.573	1484.87	1055.69	994.139	240.767	1875.58	684.145	287.704	135.707	292.217	855.463	1661.53	1459.95
p697.05332	1037.16	1107.57	174.686	1135.87	595.737	359.644	2029.72	657.593	492.854	407.231	60.2705	354.019	641.214	466.12	582.811	3264.29	1548.86	606.338	721.465	902.653	526.416	54.6853	841.51	3289.28	1103.44	241.108	512.079	343.318	434.167	604.618	504.993	1263.95	1470.69	1557.5	787.596	788.095	549.487	530.668	408.97	683.671
p697.0564	1129.28	1143.64	246.204	2399.08	512.622	291.079	718.946	563.086	251.249	364.272	81.3826	233.853	347.469	456.543	493.679	2684.2	1391.08	319.497	690.651	224.98	398.716	215.327	1694.7	3804.22	581.783	76.6529	300.314	378.211	837.349	1266.36	637.935	758.525	2187.09	1532.61	440.875	505.244	622.793	686.149	682.879	758.328
p697.10579	15.6964	27.0815	0	0	24.4138	0	0	0	0	0	0	0	269.126	0	94.2499	666.847	507.064	619.976	0	140.184	47.9222	0	298.832	1107.31	0	65.3797	0	0	0	0	0	98.9653	0	399.157	0	0	0	0	0	110.275
p697.17986	360.326	489.079	371.013	331.808	38.0709	92.5697	262.595	122.304	40.3807	128.412	128.837	114.333	375.827	229.122	388.295	307.566	12.758	34.4763	91.2483	273.057	126.215	77.0093	1898.54	1033.35	9.13695	14.4133	149.059	34.8916	377.788	731.338	453.881	125.1	358.04	1040.71	158.065	125.079	98.4034	42.4766	130.93	332.818
p697.28524	762.318	1234.2	668.539	185.613	447.719	347.312	1998.99	558.705	441.745	481.788	1059.57	428.964	696.753	459.407	555.141	614.298	475.75	526.799	421.105	1838.58	481.516	215.248	62.13	1292.01	372.856	936.536	457.269	411.434	1384.96	1363.58	475.61	1299.35	1238.49	1274.04	1209.93	1508.04	248.614	505.319	724.294	796.162
p697.36545	275.946	215.848	361.906	1240.52	516.752	643.932	507.229	295.096	306.604	309.834	520.02	304.05	269.332	274.036	240.333	0	0	229.856	329.622	531.675	713.133	1025.75	612.001	0	176.945	562.298	286.14	232.625	475.625	606.04	208.437	851.465	832.546	1226.01	642.923	759.473	157.806	386.242	206.226	252.419
p697.38398	778.9	982.305	63.2676	57.6003	977.042	537.765	453.996	996.625	461.53	637.548	1221.97	515.662	1036.79	960.699	767.191	1785.43	1177.75	559.67	373.331	1388.34	805.941	222.138	2318.96	1160.62	769.666	1836.34	630.475	609.096	2407.42	1308.73	1111.05	1152.81	1229.55	1046.85	1497.59	1845.34	1242.66	966.923	526.711	802.05
p697.38996	3268.75	3148.9	322.918	1337.16	2736.76	1689.66	702.573	3104.74	1718.28	1772.9	2563.04	1325.86	3383.41	2916.39	3182.54	4545.55	3356.93	2210.2	2278.69	2374.67	2550.69	1046.55	4529.6	4252.9	1457.7	2054.47	1879.17	2656.68	4284.64	3803.3	3684.43	1035.64	6066.78	4377.43	2858.97	3690.11	4842.52	2977.07	1016.96	2569.45
p697.49827	1967.93	2697.54	380.25	1993.74	2087.12	1789.08	1238.71	1839.19	1556.86	1553.21	1612.36	1175.39	2415.57	1584.7	3112.92	1097.85	2053.84	1796.73	1105.35	1558.43	2030.42	2924.04	4665.67	1246.36	1068.15	1153.62	1219.18	1892.91	1105.26	1359.53	2523.55	1062.73	5649.71	4244.47	1833.98	363.009	1091.86	1679.73	2879.64	2805.82
p697.55406	84.4412	38.8509	88.736	31.8819	48.7866	42.1861	223.178	55.7366	51.7465	58.5202	45.9232	52.104	50.8703	52.6719	129.765	111.346	324.823	44.1802	39.4177	156.702	45.0725	110.539	170.188	68.9641	136.408	80.4002	86.4784	44.7124	98.1989	44.7615	40.0633	33.5098	48.1307	349.447	137.202	146.217	25.7458	54.4323	34.2561	88.1174
p697.5725	74.9973	11.4	631.901	265.592	146.261	162.02	566.315	16.3548	81.5611	17.1716	219.277	15.2888	412.999	83.0197	293.495	82.0293	121.979	69.6353	11.5663	64.7458	354.167	1638.42	417.988	800.257	216.063	184.809	118.935	208.775	212.604	70.5516	63.1465	116.709	222.97	810.664	244.655	321.551	40.5797	85.7943	10.0517	534.142
p697.7273	666.622	820.538	868.134	744.256	481.446	206.303	1590.67	556.333	510.656	286.182	779.99	254.805	735.331	548.046	1028.77	524.798	592.455	435.988	454.71	445.21	806.504	210.501	504.772	782.288	335.136	445.21	581.549	484.6	949.113	1728.53	554.139	1065.1	1654.05	1805.16	878.363	1171.36	254.071	835.05	493.971	461.723
p697.82593	464.272	291.917	529.922	414.921	400.934	197.995	660.649	261.593	938.431	274.657	549.879	493.646	238.753	564.568	751.644	499.13	292.528	363.079	787.315	544.643	370.412	83.153	198.95	262.92	452.229	494.018	479.361	367.452	189.878	424.081	957.64	1118.51	1140.88	998.317	244.164	808.244	395.851	447.331	656.972	1172.14
p698.39469	3113.39	1803.67	24.1223	1658.34	1251.3	682.197	2232.49	1195.35	1180.52	1376.06	1543.02	842.581	1645.94	1959.13	2002.79	2741.86	1854.6	1608.07	2012.08	1495.15	1281.85	2451.94	1068.42	4332.97	1738.6	575.053	1850.01	1683.3	2813.94	1872	1943.83	2154.74	2927.32	2097.96	1864.36	2370.34	753.598	1574.72	1354.68	1550.61
p698.49406	1321.91	1706.87	455.954	3874.6	915.962	1136.24	1173.71	780.241	1076.46	1110.21	1236.89	729.389	1138.82	1829.91	1487.65	870.06	1775.75	829.478	1239.25	260.184	1392.08	2024.7	2261.43	315.161	626.508	647.786	1235.83	839.47	913.649	1205.6	752.184	530.045	3796.17	3431.61	1553.49	1782.47	2038.32	1068.38	1060.26	1185.97
p698.53449	50.3494	187.253	381.047	47.3474	215.843	49.4507	1982.62	65.3348	183.112	258.907	905.817	61.0765	59.6304	289.369	163.464	978.111	105.824	392.008	589.322	430.829	449.511	484.888	67.2881	754.828	377.779	211.533	282.3	534.746	463.818	158.394	236.696	20.7878	1207.21	1397.5	1959.59	1733.22	91.105	192.616	395.61	102.869
p698.53778	30.1131	612.313	387.122	303.195	81.1399	29.5757	1587.17	39.0757	18.1929	135.26	224.28	36.5289	118.456	139.986	107.567	525.621	5.61167	124.352	544.89	45.0081	80.6568	139.991	215.526	135.533	293.353	125.812	376.819	385.105	256.812	15.7371	242.253	106.267	1213.1	1623.16	342.798	145.59	9.05165	19.1371	24.0161	152.024
p698.73569	1781.53	1866.81	990.528	3852.19	3024.74	2180.25	993.611	467.578	1171.86	477.713	1650.93	1418.78	1310.41	1120.41	1840.63	137.373	989.838	1964.38	1212.67	3100.5	1321.62	1789.56	689.558	216.399	342.697	577.112	728.001	983.803	934.582	1598.92	2275.46	1077.2	1196.39	930.895	2446.48	3639.75	750.925	1213.08	1403.55	1539.45
p698.79451	1845.54	1296.97	1555.53	3996.28	609.6	947.804	901.585	571.232	887.558	1142.49	872.81	755.1	2473.1	1870.36	1841.84	4232.86	967.506	1935.75	2942.89	1047.2	2224.84	2157.44	2028.35	2667.33	1090.6	183.699	1718.75	1707.08	1439.46	1372.36	741.728	97.9243	4193.02	7141.07	991.221	180.553	2842.59	1142.29	1382.6	1948.17
p698.83752	468.277	242.229	269.097	387.087	394.144	78.446	615.629	115.011	174.377	62.4658	171.237	286.454	272.645	328.4	682.542	418.553	431.873	148.88	698.323	256.114	165.595	213.238	169.284	1137.41	398.514	30.8611	237.824	150.673	1689.34	1292.72	727.708	1189.63	227.098	713.423	400.897	459.728	86.7591	345.687	735.783	560.206
p699.02962	24.2006	234.948	0	0	163.657	6.71812	1063.56	8.87604	307.696	9.31932	109.933	8.29754	46.6437	289.108	197.351	378.346	284.92	24.8923	239.569	693.307	242.333	0	1177.96	50.8346	25.8715	12.1527	8.60666	0	127.22	490.351	42.0499	100.689	1376.45	282.685	290.517	419.144	252.087	405.834	212.508	893.903
p699.12609	190.363	132.686	283.221	62.2753	74.7418	51.495	30.9925	68.0356	148.049	71.4334	56.0567	63.6014	312.212	246.323	443.306	1755.37	37.6893	619.914	48.1157	188.393	139.667	24.5944	187.269	655.075	346.227	26.3288	65.9708	0.338256	375.223	54.6387	267.293	20.7287	45.8551	324.095	60.3189	76.3195	206.372	5.74116	85.3131	230.198
p699.14123	1063.92	1085.7	1139.16	128.068	391.005	310.479	343.094	298.011	361.283	181.948	115.279	161.999	362.493	195.599	306.417	4345.97	220.018	1750.69	206.609	858.584	623.535	50.5778	976.008	4894.93	35.7891	54.1445	168.034	74.1075	1535.53	448.207	644.468	459.968	898.52	1878.44	124.045	156.949	225.651	387.876	478.04	1004.73
p699.18504	914.609	862.328	1003.48	872.145	590.719	611.268	409.094	646.674	509.55	942.903	922.144	647.512	1556.04	714.8	990.545	1299.8	1273.93	602.084	548.446	925.211	726.229	380.927	1150.29	509.185	444.721	498.814	939.022	521.761	1209.59	739.549	893.924	763.078	1600.13	2653.59	1007.47	1347.38	455.677	1182.08	830.17	679.707
p699.25006	625.77	53.9711	570.269	141.085	188.73	58.6043	70.2139	77.4285	247.163	81.2954	126.997	226.121	625.953	853.829	392.808	71.5882	277.277	534.115	109.007	1177.99	118.657	55.7188	278.129	66.0926	39.4269	59.6481	75.0786	180.55	162.029	206.151	110.792	987.697	800.897	1088.98	136.653	172.903	905.564	373.065	47.588	754.379
p699.51669	664.337	1144.5	1125.91	1150.47	762.833	766.402	2103.45	1038.21	1019.49	905.116	1149.23	805.878	849.614	823.585	1128.35	2271.18	1157.55	690.808	642.782	704.343	704.76	19.157	1634.55	1477.13	770.594	128.447	1013.67	776.594	976.167	699.897	832.662	3268.48	1720.66	953.438	1980.53	1926.69	465.499	851.111	529.829	773.184
p699.61902	502.257	234.64	1006.65	308.121	212.825	0	0	326.826	330.81	0	0	0	1089.79	152.485	231.385	1182.07	356.035	21.1359	612.391	962.357	1001.41	1435.02	301.433	482.03	1474.51	0	212.776	270.041	1407.59	227.785	584.388	251.847	2648.53	2843.37	0	0	1962.77	26.0405	976.665	728.949
p699.84279	1873.24	1824.63	2226.56	2176.08	876.654	688.987	868.991	910.297	931.331	955.758	1066.77	986.524	1051.96	1604.3	1419.38	1755.68	1035.24	1637.03	1101.15	1157.5	1269.86	2494.21	1985.02	875.728	707.006	778.361	1249.52	710.396	950.682	1136.17	650.955	901.379	4127.52	4800.87	1460.31	1691.52	2429.15	900.207	869.512	1571.9
p699.84548	892.269	815.294	1659.68	675.358	781.455	416.916	620.105	550.833	748.967	578.342	110.317	607.247	1084.41	1038.9	862.244	2457.4	609.001	1032.78	777.476	948.221	1102.98	2100.34	4495.54	1458.88	505.443	243.615	873.296	758.932	1061.59	1258.82	681.818	971.584	3458.3	3456.89	834.596	1118.42	1765.19	1000.53	518.324	1479.68
p699.9543	668.995	1067.86	698.302	1090.16	743.756	843.208	990.76	1030.49	788.881	601.913	1303.86	535.918	523.229	1501.31	1139.15	3758.17	1086.84	673.531	1155.73	759.47	1223.59	1374.47	1584.14	725.286	1259.89	900.892	638.129	729.22	732.914	1051.49	610.769	11.3285	2128.13	4170.7	1438.95	1687.86	2883.79	1006.37	458.945	907.709
p699.9574	861.762	635.531	632.675	704.567	488.469	586.154	512.949	800.884	518.105	431.638	1018.83	384.313	375.214	1081.59	842.789	2394.69	1566	442.348	879.971	1394.89	999.367	289.514	2323.78	1257.91	573.965	707.964	398.63	528.356	1336.77	1032.09	401.128	308.102	2972.19	6933.33	1160.47	1249.95	2426.83	747.734	252.669	813.828
p70.98082	43853.6	41183.4	42045.5	11594.8	38873	39723.4	16600.9	43201.1	38994.4	38642	35388.9	35124.4	40462	39718.8	43545.8	40228.2	22600.7	35140.7	33616.6	32673.3	35222.8	22321.9	31252.1	24921.3	18878.1	38184.5	36365.1	32814.6	23889.9	49765.4	45743.3	21385.1	33025.3	30643.4	32657.8	13226.6	55701.9	44319.8	43345.8	43698.1
p700.09682	340.088	617.768	420.759	404.007	196.648	240.905	380.94	196.38	370.503	174.477	464.266	178.916	329.015	239.972	723.729	354.474	176.319	295.853	117.524	128.728	181.678	184.165	712.329	1787.05	200.89	370.591	282.259	253.519	277.227	851.117	240.432	721.93	780.787	1128.69	561.912	646.689	111.418	224.203	267.703	591.117
p700.28671	2393.55	4148.02	1894.55	1072.7	846.757	1229.24	2424.22	1682.51	1118.14	1459.58	1875.27	1692.2	3980.59	1961.94	3073.8	3574.61	38.8017	1029	2370.08	2201.15	1433.26	1103.19	4937.76	1359.28	639.732	1254.22	1297.43	1261.83	2026.61	1877.59	2012.27	551.516	6000.77	10173.5	2423.12	2774.63	3260.26	1767.82	911.886	2358.16
p700.50455	1701.32	3506.9	706.169	3739.27	1596.11	1577.51	3400.74	1324.73	1785.45	1738.85	2114.93	1926.35	3155.18	2890.68	3190.45	6525.87	2003.91	1989.73	4196.04	460.315	2329.42	5140.76	3060.59	1228.98	716.541	1503.22	2796.69	2315.01	2738.31	2073.15	2013.52	377.887	5790.86	8501.68	2636.87	3022.24	3536.42	2087.61	1922.16	2141.09
p700.52013	420.085	879.169	340.58	696.219	385.45	88.7458	445.299	248.543	499.34	195.874	717.327	109.61	490.885	692.092	630.932	222.741	27.5957	326.235	670.531	33.5	378.74	979.561	404.124	653.886	192.884	336.292	252.081	336.832	1368.64	600.464	360.709	448.156	1039.18	2295.13	574.684	31.957	379.185	401.939	811.553	438.678
p700.82455	930.034	490.278	289.651	1187.73	308.762	558.238	680.372	348.215	470.027	365.605	454.858	325.52	498.013	333.352	820.637	804.032	608.505	465.402	289.249	485.329	406.481	1055.53	657.475	1593.92	1072.49	158.276	337.647	282.978	677.265	328.461	615.754	444.561	589.95	630.804	523.589	160.727	162.941	344.493	214.015	266.153
p700.95263	299.521	808.058	777.513	1125.58	208.143	653.082	0	0	206.4	0	0	0	0	367.296	363.802	1805.67	759.654	176.221	750.55	0	453.81	232.315	620.761	1295.64	755.421	0	148.631	342.462	646.594	1062.44	479.451	0	2377.64	1188.41	0	0	132.916	217.113	464.083	494.022
