## Supplementary material for "Extracellular vesicle–derived urinary metabolomes show distinctive changes with breast cancer": Table S1 (part 5 of 5)

### Sheet: EV metabolomes (continued)
p = postive ion, n = negative ions
p701.10152	540.017	1071	849.261	397.811	469.273	530.379	328.691	700.742	497.744	735.738	675.327	655.071	1293.37	923.231	770.701	237.772	968.992	587.802	495.575	1262.01	437.998	703.384	3700.63	1326.25	586.051	486.355	927.37	430.084	800.192	1200.87	713.797	296.587	1074.54	943.788	884.635	957.566	247.647	622.363	430.68	821.432
p701.248	670.591	180.923	81.8874	4.10693	200.538	196.454	514.443	259.558	212.705	272.52	479.773	242.641	517.868	298.539	189.882	856.655	143.786	181.604	476.95	552.218	440.145	776.818	0.24292	834.783	351.293	399.245	251.68	208.219	1077.62	798.56	334.484	945.37	632.593	224.709	539.237	738.261	113.429	223.745	638.795	239.997
p701.51576	851.067	289.401	213.332	81.6166	170.395	63.8747	71.4192	98.869	146.319	88.6064	208.819	78.8915	154.55	148.936	130.619	253.091	368.763	206.183	59.6831	606.119	238.487	46.6433	1635.37	377.945	276.018	300.168	188.761	126.429	496.816	859.708	312.826	390.243	333.898	348.682	286.756	350.628	72.7993	153.913	847.919	237.71
p701.59968	217.729	612.23	697.188	699.888	320.007	175.82	764.808	314.009	452.617	423.781	506.328	217.154	632.152	345.492	334.52	587.373	472.975	289.792	452.004	587.443	344.302	1032.08	365.422	1467.56	145.822	156.196	472.581	468.664	1461.84	780.054	262.789	167.357	1326.65	1324.61	533.476	863.784	168.876	576.543	582.955	186.794
p701.69034	445.373	426.575	219.412	1355.59	175.252	151.541	321.402	200.218	155.99	210.217	177.123	187.168	182.737	158.78	467.404	365.867	568.075	276.861	466.818	899.074	228.331	262.64	2104.01	692.492	350.061	279.409	194.141	134.786	344.784	483.365	382.005	920.452	338.136	558.535	11.5227	318.783	77.6111	164.087	640.979	153.034
p701.74065	6631.27	6098.16	6682.26	11009.9	6875.41	9456.83	2064.24	459.802	5581.16	3760.84	4378.66	8267.85	4744.97	3833.46	4479.78	527.204	8993.54	9792.04	5853.2	8457.63	8261.15	11050.2	3852.99	552.266	1285.9	2011.89	5105.9	7586.69	626.458	2322.64	3427.99	23.092	3121.39	1620.8	9519.11	6675.39	2401.47	3365.74	2526.24	2747.12
p701.74688	3103.75	3016.49	3063.97	4648.66	2127.67	2455.43	620.109	1346.38	1602.76	806.482	881.818	2364.74	1618.38	1281.21	1623.23	686.263	1871.14	2779.8	1881.1	2998.69	3096.27	2574.49	447.73	101.017	28.5251	694.952	982.829	2475.15	86.7115	1053.06	1274.57	390.199	1431.9	524.435	2217.65	1989.09	1008.4	1061.83	1104.69	1097.48
p701.79982	106.23	279.323	317.344	170.254	72.8797	60.9847	536.961	80.5736	77.3014	84.5975	278.743	75.3221	565.386	78.6838	325.851	0	0	65.9984	56.9828	668.257	155.046	927.977	0	576.167	422.288	835.359	78.1282	92.9564	525.82	522.199	99.0841	591.776	250.523	333.318	424.595	4.05614	38.4604	162.249	149.176	536.053
p701.88392	496.357	225.561	84.4297	333.29	396.543	244.924	503.938	347.782	300.43	339.757	311.083	302.505	389.97	234.888	476.19	248.402	318.224	590.58	228.852	257.68	467.654	156.369	210.249	242.146	109.298	188.368	313.775	199.393	206.366	257.723	253.713	148.685	554.015	578.815	356.54	473.038	114.813	299.726	225.091	247.336
p701.89296	1082.35	324.399	438.86	105.075	416.644	313.347	365.526	413.997	343.541	499.771	453.102	387.015	520.424	210.296	964.123	221.078	967.322	887.152	292.785	87.0387	679.551	638.866	2520.62	2133.43	47.9528	449.322	449.933	252.333	1221.67	1118.58	912.738	593.33	1545.2	1300.76	20.881	356.816	85.061	337.109	614.214	489.374
p701.89608	312.799	727.213	12.4246	151.846	218.156	184.339	657.024	243.551	331.646	441.46	170.08	227.677	390.216	319.215	1257.29	839.567	794.94	145.234	633.122	701.256	906.463	431.469	609.758	2809.19	369.711	184.009	366.055	555.933	1276.44	807.997	1191.07	446.068	951.127	2045.03	412.667	479.602	81.4903	260.841	629.624	410.195
p702.08924	522.677	804.295	139.732	442.558	324.654	345.725	909.34	456.775	146.973	479.587	776.987	427.005	416.894	149.601	1140.46	382.919	166.177	362.068	673.407	512.558	596.506	172.186	322.513	595.241	116.841	1032.21	442.913	126.995	1943.03	1111.69	693.87	831.064	455.796	581.62	848.446	1030	165.417	771.591	514.436	349.13
p702.16466	827.234	1556.1	2120.85	1143.71	538.038	704.74	1479.76	1009.14	670.942	595.689	665.806	557.88	723.439	622.501	1110.81	1772.49	241.145	730.179	544.157	677.998	1130.91	2102.63	1447.24	287.981	877.976	525.361	762.895	737.984	351.837	831.511	551.572	240.979	1713.27	2038.48	116.931	1070.25	857.332	743.669	704.855	703.144
p702.16778	3443	5233.02	16.2891	3436.61	1065.6	1814.75	1681.94	2937.42	1494.25	1531.63	1753.64	1516.79	2186.69	1393.39	2881.84	6211.15	59.6314	2009.39	1115.87	1849.76	2339.34	3453.18	4562.38	2822.21	847.731	1172.48	1993.73	1392.49	1869.67	2660.21	1804.07	715.061	3526.62	3728.79	915.38	2683.93	2970.69	1551.83	1949.27	1918.37
p702.27388	1389.27	922.11	175.246	878.697	643.617	767.76	1678.19	773.981	666.61	812.635	65.9322	1036.59	1575.2	2218.91	1108.58	1596.84	1164.08	677.065	1538.78	510.868	2224.2	1223.85	649.651	1654.2	347.234	511.936	1425.05	811.594	931.622	1062.39	691.35	1251.26	2577.98	4706.9	630.923	1135.32	1296.94	1042.39	1352.37	1010.99
p702.38294	509.264	383.916	464.159	330.639	554.332	273.403	777.85	314.699	358.977	246.79	515.221	328.788	270.189	310.13	608.013	493.181	472.789	255.837	170.791	1120.99	292.11	488.764	779.152	599.33	472.948	127.999	261.687	256.482	1162.6	850.928	248.682	144.623	533.174	620.723	626.321	670.843	1969.71	333.31	389.424	347.312
p702.38918	3520.28	4671.12	4099.15	856.145	1870.18	1560.88	522.267	2271.32	1443.46	1387.62	491.053	1683.98	2456.3	1635.3	2260.01	3010.79	62.6376	1800.64	1476.47	863.892	2306.29	4863.35	2022.22	2921.78	21.6667	879.091	2202.7	1349.29	1418.39	2242.11	1999.41	2448.11	3306.45	6073.53	2445.01	2331.92	7479.61	1480.79	3503.81	1498.06
p702.50807	1264.77	1024.85	309.844	1071.01	625.219	357.167	329.38	488.1	705.315	678.94	878.154	479.19	918.938	1079.67	915.669	1893.51	845.851	565.53	562.282	1074.39	837.276	380.465	944.37	429.324	645.224	285.918	970.845	803.197	917.663	1111.9	663.721	1242.07	2368.97	4267.34	1094.17	1290.3	766.807	917.919	1153.02	1050.51
p702.52059	1100.21	1299.17	2438.87	2696.89	862.579	250.242	1267.49	330.623	798.842	666.503	411.489	535.091	2368.2	1679.19	1457.31	1597.47	35.1656	633.542	1356.91	1159.54	1659.5	2530.07	1658.84	1835.3	1281.46	215.549	2757.86	951.412	785.152	1118.26	383.129	414.381	2331.16	6310.44	136.524	1375.32	2147.04	623.902	674.043	906.496
p702.59214	212.025	674.508	10.1976	118.147	57.7152	85.5566	521.051	127.661	29.2212	57.4069	297.348	51.1127	114.067	70.7631	230.046	563.144	206.864	24.9485	299.821	109.921	104.379	159.462	311.447	336.037	293.27	236.684	223.076	252.756	811.496	316.029	63.1862	526.138	814.232	499.102	368.827	416.053	881.207	50.2129	33.6044	98.6571
p702.6923	232.862	665.844	724.358	352.857	867.854	753.862	1044.48	395.276	384.754	317.259	445.74	542.444	483.501	725.679	360.596	220.472	749.326	459.952	673.421	1939.86	754.793	186.065	815.065	137.666	15.5462	135.755	1092.66	360.102	520.742	1141.2	297.885	211.423	1373.28	2115.07	684.58	650.915	209.93	404.723	185.714	230.958
p702.72358	2599.4	2565.71	820.962	1084.33	2599.61	3973.13	1504.92	272.046	1861.53	2166.04	2621.46	1444.39	1811.81	2219.7	1461.52	4378.71	1828.73	1931.42	3291.16	1316.95	1445.02	3194.42	754.988	3397.72	1800.41	4.39846	1166.66	1340.16	890.32	809.583	1114.4	2446.32	1648.82	494.96	126.919	1177.45	2206.31	1109.83	693.211	1365.8
p702.7267	3790.73	3838.72	1339.9	1426.24	2808.98	3730.44	1583.37	230.193	2246.77	1963.6	2017.72	1421.58	2424.9	2730.1	1491.15	4064.86	963.866	1482.43	3370.33	1378.34	1563.34	2516.34	1328.67	4150.92	1923.79	1538.85	1398.62	1345.56	1534.02	908.061	1615.88	2110.37	1407.68	689.224	246.293	553.857	1646.39	972.303	937.743	1822.77
p702.73969	941.049	1751.89	587.831	1512.23	1004.04	857.46	446.328	626.421	498.006	310.701	390.155	896.608	243.946	424.021	588.326	167.099	351.171	962.396	59.6999	266.465	454.242	279.396	510.022	300.948	193.906	50.3861	520.127	709.865	585.776	551.523	349.5	98.3134	366.252	491.155	1913.37	347.202	92.7909	132.038	194.295	424.649
p702.79576	641.275	0	0	1017.21	12.7633	363.74	1054.61	544.938	13.5376	545.838	644.055	454.786	353.753	261.691	901.398	1356.54	910.994	1014.12	212.496	689.714	11.7916	0	251.83	1932.7	595.795	1035.42	0	569.702	432.947	142.7	499.877	1287.39	2879.95	3151.47	964.056	1143.09	123.754	741.256	614.54	886.902
p702.97389	0	474.803	37.9692	574.425	30.3272	72.7803	2136.75	527.609	32.1672	268.862	224.797	32.3894	230.881	32.7424	179.057	921.119	190.221	27.4637	0	0	28.0184	0	1598.98	688.924	46.0948	264.648	0	38.9633	408.678	62.1809	24.9046	0	499.808	286.831	613.23	678.7	16.0044	33.8367	255.513	253.939
p703.19216	465.89	1279.03	407.545	529.605	209.949	420.17	917.255	713.615	399.407	460.437	427.515	595.093	2011.1	878.282	1094.66	1421.16	281.633	358.782	1222.19	772.633	1087.43	1678.26	745.972	33.3447	182.539	1243.03	2299.66	481.541	337.234	575.902	465.392	450.422	3791.34	3152.37	1030.99	1339.29	2836.29	293.544	636.998	335.189
p703.29595	631.77	1556.66	1805.58	1737.16	381.665	902.501	5080.96	1134.2	571.65	1236.56	2031.63	1074.52	2290.11	1696.83	1548.96	1415.62	1188.33	2041.53	1165.22	1192.79	1348.68	569.06	346.77	3952.68	335.535	372.209	1829.06	1321.74	1424.86	951.747	737.27	1267.47	7532.09	9244.19	1523.83	2702.05	2972.96	937.38	1063.68	1291.04
p703.30777	39.9695	96.8038	56.8379	45.0711	85.2614	39.2562	290.085	131.698	88.3136	54.4558	40.5705	48.4852	75.4473	77.7618	282.974	22.8696	27.2773	61.4646	36.6801	36.29	57.7707	17.7999	95.0499	1420.21	39.7155	84.3802	50.2915	49.7466	25.4957	41.6527	46.5418	15.0022	574.546	1333.54	43.6552	59.1693	370.253	121.693	31.8769	93.8443
p703.38303	645.876	224.687	139.134	356.82	237.511	101.056	521.942	133.516	251.922	140.184	295.173	124.814	388.528	280.268	419.087	1962.08	857.164	313.572	253.359	321.935	457.683	176.983	714.652	1454.4	260.466	310.971	129.464	217.677	828.521	593.306	786.523	337.291	309.362	928.235	0.404335	7.29785	125.341	295.379	370.484	483.425
p703.39254	1584.11	1468.89	1104.96	1074.53	789.143	472.738	1805.42	624.586	828.858	725.626	1033.09	619.193	1103.65	1438.63	1297.66	3378.35	1760.51	581.515	969.97	1504.87	1391.06	17.6915	1878.56	1947.58	300.699	591.458	678.873	808.297	1526.59	2635	1150.24	681.199	2395.08	3757.88	1175.92	1699.13	489.959	1098.61	797.71	1181.98
p703.49247	838.52	404.235	369.996	584.853	218.102	352.257	271.398	421.307	237.215	502.628	687.268	466.765	324.784	471.852	496.74	1066.82	31.0237	135.135	509.062	367.99	190.704	1081.16	111.297	135.246	266.54	449.365	1097.88	182.324	320.654	1251.4	725.572	984.736	796.238	1894.35	939.087	837.972	2271.36	166.493	409.098	318.436
p703.508	87.2527	783.624	295.902	81.9995	44.4263	59.6417	37.0129	78.7992	59.6722	95.2613	339.405	73.6634	71.9192	212.86	254.348	1169.49	50.2613	40.2316	368.909	1027.18	41.0442	546.326	1224.87	2912.3	222.992	18.0847	107.823	40.7163	1167.02	557.908	283.661	161.1	923.474	403.52	254.833	344.547	23.4448	355.268	274.858	60.2291
p703.64257	210.867	38.6168	203.5	338.657	153.192	41.9319	271.459	251.713	60.3649	58.1676	220.73	51.79	50.5638	61.4444	62.2069	230.764	198.88	51.5384	53.0817	55.3174	52.5793	395.422	112.551	724.429	224.604	268.508	53.7194	52.1592	8.42406	525.471	46.7359	20.447	92.1792	228.388	332.867	304.717	523.234	95.0907	342.682	186.006
p703.70779	172.125	77.4857	254.337	616.824	40.1505	339.691	137.257	467.284	42.5865	86.131	187.839	29.6113	51.8951	43.3481	112.859	149.447	235.859	317.209	233.004	100.36	37.0939	117.338	984.649	290.186	41.2415	58.2386	132.041	178.045	420.805	265.653	364.563	18.2505	196.348	634.91	184.548	260.693	21.1884	44.7968	31.3955	24.2109
p703.81792	72.3855	50.6243	43.5102	56.4353	11.057	75.8788	780.615	29.4781	68.9559	41.6867	277.493	27.5568	26.9043	183.47	66.1652	0	0	0	20.8473	117.55	32.1073	58.3151	97.1864	85.0638	9.14375	103.034	28.5834	42.1527	259.336	94.557	164.048	583.303	264.86	25.5203	165.124	406.737	87.9363	111.686	39.8103	63.0737
p703.8336	1529.94	1122.32	794.87	669.356	959.728	559.128	2811.26	316.318	252.746	531.174	867.927	443.75	264.841	194.259	894.179	759.1	644.103	162.941	205.217	794.221	409.113	182.882	1460.98	880.504	634.414	644.418	281.37	164.904	664.473	1099.91	820.71	2801.64	561.135	251.217	1098.37	1166.78	161.218	219.457	583.4	689.459
p703.86498	1036.95	1812.38	586.083	1841.15	685.95	305.095	1015.77	2000.46	930.043	1008.49	74.7011	627.894	1474.62	1229.33	1911.22	1534.06	646.219	1001.75	877.032	1441.24	633.73	605.69	30.7331	576.976	1621.07	979.89	1077.88	1079.43	302.261	765.778	1943.46	1668.88	1853.77	1785.34	2093.21	949.649	3729.34	1566.9	1118.42	1040.82
p703.86803	1221.21	2208.85	367.885	1728.76	1017.56	382.122	1352.53	2133.08	1422.3	1429.43	333.389	619.125	1420.68	1438.2	2471.01	3268.4	877.856	1256.11	1178.09	603.612	940.092	655.856	136.793	825.176	2796.37	2035.74	1134.26	1229.25	233.789	1151.3	2885.07	2163.35	2251.19	2709.52	3207.83	1324.86	3213.53	1836.16	1298.91	1271.98
p703.89701	601.984	382.62	629.097	489.857	219.665	191.305	659.377	252.754	343.567	265.377	387.154	236.281	883.59	505.741	950.129	681.41	1301.89	462.082	661.042	584.773	486.875	220.494	1073.81	1015.34	366.197	604.688	518.925	361.85	866.056	624.776	1094.94	174.807	1477.92	1819.74	544.403	769.864	115.923	332.552	171.536	581.382
p704.02216	9.52782	141.69	96.8527	515.619	0	9.35777	2075.33	12.3636	0	12.981	0	11.5578	424.386	135.376	101.649	1684.9	717.512	883.726	8.74369	1003.45	434.218	974.304	68.9644	1599.21	0	0	254.904	337.874	480.373	228.671	170.205	798.474	342.645	211.766	0	0	0	103.66	984.042	157.686
p704.0591	1267.66	2172.4	59.8821	1267.72	945.716	1667.45	2295.59	1349.98	1003.09	991.554	1683.81	746.607	1054.98	1090.1	2091.89	535.757	1588.45	856.423	815.792	1258.85	1894.12	603.602	2860.51	1643.41	1212.15	1084.24	774.422	922.733	4181.98	3545.09	1452.68	3624.05	1965.89	1093.45	2040.92	2529.73	499.077	1055.16	598.928	810.346
p704.06616	17.5103	455.369	299.857	835.09	72.2531	72.6357	753.899	22.7218	275.012	43.4408	391.384	21.2409	249.735	174.084	417.746	481.584	566.746	65.4311	389.852	72.037	99.2579	721.44	889.22	810.286	396.296	646.774	379.966	318.989	1202.84	447.753	171.699	821.29	1552.88	1640.71	513.997	637.628	111.662	303.334	95.1126	456.575
p704.39167	2482.49	3237.73	2831.6	4011.25	1794.86	1319.34	1199.76	1441.56	2638.23	1525.9	1988.16	1156.4	3588.75	2090.01	3058.77	2389.94	1494.7	2016.24	2519.97	246.44	1766.81	6665.51	5693.86	103.372	530.472	984.347	1772.67	1483.53	3711.4	2141.74	3047.34	3253.83	2875.5	2202.12	694.796	2576.58	2853.07	2374.54	2345.37	1348.42
p704.39766	1423.3	1194.69	692.064	1386.11	1066.76	586.288	1267.06	719.401	1109.99	572.274	1080.68	353.705	1410.01	939.659	1526.01	717.527	979.863	1224.58	1327.17	1163.08	1129.27	2001.26	3270.9	2157.71	591.604	59.9362	795.794	931.735	2226.6	1287.78	1237.37	1928.4	1968.76	2643.59	1063.06	11.911	815.429	1305.64	1246.77	1244.58
p704.40695	352.763	86.1223	325.404	209.137	18.3278	5.97769	76.1166	341.013	192.115	38.8145	137.673	7.38304	275.813	324.447	422.368	187.431	92.5637	73.5597	209.998	123.148	248.672	576.156	456.074	2298.52	318.905	64.6625	70.4317	27.4558	674.25	238.467	252.315	710.4	2943.82	1158.18	148.141	204.924	82.2874	94.9636	288.697	273.945
p704.58295	144.322	217.188	33.8655	255.797	7.55209	0	0	0	8.01028	0	0	0	19.8607	24.953	78.0163	72.4049	178.254	6.83903	31.9299	17.8829	19.6219	603.648	163.916	17.2921	0	0	72.4083	6.92142	0	174.306	200.274	442.902	539.063	894.673	46.6011	0	3.98542	8.42604	466.61	18.5462
p704.5928	527.543	2480.22	1373.24	786.251	1037.67	605.891	950.2	1420.2	716.508	345.104	1145.67	423.869	2062.58	1272.42	1177.05	1776.97	1956.29	669.348	1138.42	368.55	1265.63	1226.06	1247.19	742.309	162.245	695.821	771.654	948.6	1635.17	2058.66	1432.57	466.801	2878.53	1976.66	1548.02	1796.51	786.856	923.362	1444.76	1331.5
p704.64562	266.991	345.574	498.327	385.638	179.702	163.329	286.198	215.792	190.605	311.379	315.645	201.728	359.477	194.014	287.139	806.126	268.153	162.735	651.518	264.613	347.854	366.507	1188.66	583.773	229.331	176.632	209.243	164.695	23.0397	164.876	401.605	105.556	1203.75	1607.11	420.476	499.607	242.226	364.001	132.627	466.509
p704.67399	162.556	103.602	22.495	98.1498	28.0433	50.139	0	320.775	4.77448	0	0	307.164	237.512	12.5449	112.009	222.471	85.6799	4.07636	159.276	181.432	58.465	109.168	3.3413	75.7761	481.948	0	4.98656	149.951	140.38	335.657	3.69651	344.799	4.44086	147.1	0	147.227	2.37548	5.02228	0	0
p704.69548	2028.37	1283.01	15.683	1657.53	1358.75	686.921	1113.17	1155.97	865.818	592.538	160.618	684.081	1180.36	900.174	1958.05	2735.41	1690.69	924.428	1100.11	1639.78	1045.83	627.466	1322.59	2843.27	603.983	585.169	985.761	1324.05	985.081	1509.03	823.315	2630.78	1604.39	2269.85	962.124	326.771	1999.15	910.757	1377.37	2652.16
p704.70529	387.179	253.451	24.8594	0	303.823	331.109	175.042	11.7981	208.96	56.8529	318.494	48.2072	41.797	154.902	143.12	99.8431	46.6009	131.195	59.4926	158.252	0	285.492	256.603	30.6384	107.956	196.644	56.8333	0	131.581	327.932	151.892	215.065	72.643	54.6753	227.394	142.687	78.3275	213.044	432.73	378.276
p704.73349	1092.57	709.779	125.834	1022.83	788.446	660.957	297.484	638.25	954.09	761.42	97.7914	637.766	1079.16	1145.33	552.692	3088.92	521.969	807.141	1212.02	2229.58	1216.77	1085.13	2052.14	718.296	570.185	469.193	984.897	809.769	51.8725	680.211	1093.88	850.942	2171.7	4217.69	902.776	1228.1	2039.19	528.705	924.76	1497.21
p704.74337	2523.41	2389.27	6435.5	6138.22	2487.92	3695.87	144.37	794.986	4830.23	7257.6	9465.11	9159.18	3896.57	4034.58	1477.86	3875.04	9552.04	6493	6962.55	5707.48	5232.3	5920.14	2638.11	864.801	763.436	440.375	11878.2	9336.07	596.271	504.679	731.659	415.836	8426.24	7717.03	4770.4	2682.61	2130.33	1649.45	1346.72	2462.22
p704.74651	2924.34	3230.07	10890.2	11684.2	3462.44	2993.99	229.205	4323.52	5274.12	6539.34	10413.6	11327.5	4616.13	4941.7	1790.09	1837.22	9168.07	7795.55	8333.48	6878.38	8287.23	6612.58	1698.9	546.115	340.16	1492.32	12733.3	14476.8	313.584	68.0863	492.73	243.955	4056.84	2918.31	6464.51	3641.01	1797.7	1831.79	1526.88	683.628
p704.82388	505.482	377.027	1097.92	1256.7	5.61181	210.469	95.7879	182.862	118.525	298.461	173.253	221.539	553.215	6.05873	536.118	430.122	302.949	283.488	165.971	180.23	222.851	456.423	184.91	540.142	53.7874	81.3737	539.585	5.14317	67.0145	242.949	49.5321	64.0657	267.266	680.824	186.426	281.774	102.035	238.822	150.299	284.229
p704.83404	166.037	655.587	791.324	568.627	160.041	163.073	356.371	310.578	369.258	399.242	318.803	201.412	866.774	205.874	240.367	448.809	431.895	420.163	152.372	287.308	234.898	172.32	459.007	882.267	407.456	244.625	208.915	208.079	121.185	368.318	394.658	151.876	250.158	1412.15	371.94	81.5445	306.482	371.353	610.358	441.091
p704.96605	530.032	1231.05	1251.28	1664.69	514.618	308.266	2128.23	810.334	740.633	427.625	780.716	494.603	1063.85	1149.3	725.248	145.65	524.221	466.028	897.545	840.277	797.394	902.126	568.554	1029.72	968.951	637.539	1066.79	573.58	868.607	1052.3	590.502	454.044	2489.52	2462.46	217.497	1104.56	557.93	651.304	674.301	668.846
p705.0093	91.8013	180.318	197.858	129.91	33.1678	72.3517	41.7299	118.951	280.741	96.1815	2.5853	8.37428	14.3362	35.8093	150.316	578.757	54.6497	30.0361	88.7645	117.364	63.5978	61.2003	135.947	1747.19	50.1041	64.2266	127.899	135.526	40.4781	94.5725	134.16	128.879	386.674	716.555	9.94737	174.851	42.3149	37.0061	84.9569	87.654
p705.06279	699.651	1795.66	2096.78	560.102	715.059	1054.94	830.406	1207.47	1270.49	666.113	1735.17	930.094	1842.77	1936.35	836.213	2510.36	37.8208	925.351	1279.65	1183.93	2231.51	2375.86	830.856	1114.71	357.336	68.5713	1354.57	2473.82	1126.91	844.731	1004.14	106.067	5401.95	10191.8	1671.17	2907.15	2334.9	1745.86	1078.46	1830.86
p705.08505	166.501	363.715	574.732	403.026	279.198	163.529	369.111	555.191	299.893	226.847	590.163	327.066	565.489	257.319	394.078	1039.39	60.2373	215.834	551.875	49.158	451.945	169.344	719.374	626.843	190.045	355.411	454.24	218.434	196.467	653.845	336.726	770.485	1366.42	839.987	705.777	823.763	125.776	476.537	189.531	668.244
p705.10389	369.719	230.404	607.638	149.658	290.037	252.73	91.005	466.831	397.743	336.176	114.92	49.8666	443.201	240.96	218.455	1061.38	98.229	54.5957	647.277	255.072	267.301	975.68	263.124	526.231	20.1383	127.916	114.537	71.0312	692.311	431.56	75.3225	23.9865	1184.19	1748.05	175.169	88.3142	299.257	239.235	244.568	627.903
p705.11988	91.5569	382.644	516.792	76.0554	99.8744	12915.3	100090	39935.6	316.797	19092.6	36.1084	11045.6	966.533	393.087	328.291	1243.89	3.21013	90.4444	101.865	258.693	408.39	1721.18	3.76505	898.421	1.48229	2.24251	24.5475	111.486	115.942	91.6344	252.303	492.238	939.218	1776.23	114.13	6.5004	931.83	338.401	633.015	268.44
p705.28281	1457.41	1459.03	1138.19	2211.48	1225.35	1024.46	104.837	1268.04	1140.64	1091.76	1575.88	910.693	3168.55	2673.19	1922.77	1543.59	3048.37	1261.85	2661.76	583.951	2699.85	3885.92	1722.21	359.105	483.753	531.125	1886.98	1481.61	599.535	1650.61	1257.69	1683.37	7996.81	9549.78	1804.61	344.194	613.178	2077.95	1102.79	1551.29
p705.28595	2619.87	2658.35	2376.23	6511.33	2202.11	1223.11	47.7142	1976.23	1794.96	1337.35	2050.6	1092.6	6044.92	5856.02	2860	2428.99	3206.62	2472.2	4541.03	1584.81	4866.18	5615.37	2208.82	1273.91	949.352	1147.28	2966.08	2727.21	2206.11	3284.45	2440.67	1501.45	14373.7	17579	3084.85	837.813	1194.95	3141.97	2181	3594.79
p705.29506	527.958	303.312	762.492	588.962	419.369	643.181	1062.77	460.293	314.848	449.631	747.164	384.772	754.223	521.041	342.244	222.523	518.958	565.626	380.213	564.239	344.071	1743.13	732.78	1596.33	629.183	1315.43	454.149	269.796	1788.43	779.603	432.874	743.96	1327.48	2464.36	948.017	947.683	159.505	397.364	294.465	414.095
p705.62515	318.243	205.845	418.292	67.2746	280.209	284.502	711.7	339.756	305.842	374.673	178.376	168.572	715.703	561.474	301.521	390.739	255.221	253.752	724.326	1341.97	593.875	135.88	355.672	268.421	121.047	255.473	401.821	353.399	361.303	290.739	270.186	272.766	1743.23	2817.68	72.5794	723.542	567.28	340.584	110.829	527.696
p705.89226	721.214	487.486	426.506	481.636	477.119	604.596	2405.98	855.85	506.066	339.113	683.132	301.932	606.493	615.056	944.071	1489.74	644.23	432.07	278.986	720.486	594.067	149.599	431.751	2313.74	20.7291	408.272	313.18	437.275	1033.15	1062.24	1185.3	699.765	881.159	1809.28	735.3	972.842	266.632	952.182	492.334	346.415
p705.91113	654.198	595.169	32.9662	856.544	212.441	230.805	197.943	304.942	525.961	386.114	702.263	285.067	861.792	267.12	562.564	856.609	380.829	192.382	720.645	407.502	447.129	2207.84	1307.27	2491.08	284.725	309.367	295.687	493.108	1231.81	376.628	284.857	716.721	1842.5	2795.61	618.357	1232.23	265.068	686.952	207.846	1018.74
p706.0182	80.3929	72.7158	0	196.792	460.307	78.9581	412.52	104.32	428.594	109.53	331.861	97.5211	95.212	154.054	0	0	0	0	105.159	175.339	0	0	329.257	361.498	279.164	299.102	101.154	83.6866	578.19	340.617	124.563	51.535	161.604	666.252	92.4881	357.784	1260.55	556.987	64.1158	79.7357
p706.19776	253.413	147.857	198.563	193.222	226.206	181.631	297.862	72.012	137.368	75.6084	312.038	67.3186	65.7247	139.825	234.248	342.335	405.213	117.282	134.497	11.1722	119.651	239.538	1450.15	189.442	42.074	575.028	69.8265	163.606	406.04	1069.36	126.588	35.3023	127.769	62.3435	907.248	197.553	138.567	144.498	298.991	164.452
p706.28242	517.386	1074.39	649.798	58.2648	491.213	334.567	449.021	415.682	307.086	375.284	668.754	334.137	326.226	278.874	319.678	516.796	467.727	233.914	292.941	325.779	329.732	7.41761	628.474	1356.2	425.09	389.122	355.597	354.602	262.558	704.059	516.981	528.832	1122.62	946.531	771.491	900.234	1181.85	288.194	803.395	380.788
p706.39283	1931.12	817.806	257.683	1553.4	828.926	1086.46	987.681	146.245	962.768	125.068	1015.33	111.355	945.456	374.053	1567.32	345.237	821.378	728.251	503.155	2004.61	668.461	292.304	1763.34	1073.2	900.362	399.316	222.453	827.771	3836.27	1140.69	1931.15	2222.79	1018.46	893.324	974.487	270.34	281.638	572.836	873.788	847.226
p706.49652	494.173	1007.16	547.797	422.967	296.031	553.565	712.679	258.488	371.152	271.397	620.722	484.266	252.261	516.679	861.138	536.855	893.921	238.753	663.457	741.021	399.422	197.643	1723.61	2256.2	220.156	149.503	357.797	241.629	205.839	689.913	613.56	1213.17	626.459	1480.82	666.012	767.087	1443.06	558.278	538.314	417.895
p706.51227	1753.05	1210.19	1650.03	1149.87	1429.27	1214.22	2761.83	735.319	1354.8	772.042	1742.51	758.351	1742.13	1379.03	1348.61	1547.07	1565.54	1156.7	1792.84	159.535	1473.84	1112.95	1128.04	4483.27	568.124	1159.05	793.886	1170.63	1812.79	2378.57	1888.51	1381.78	2704.25	3612.24	2155.2	2523.28	2516.46	1720.91	2338.69	1114.57
p706.51542	629.427	747.078	3.60897	686.827	585.74	444.014	307.379	363.078	598.857	381.21	746.057	339.414	616.281	609.567	534.599	1365.56	276.536	511.293	367.539	127.945	827.347	340.008	350.279	3065.55	386.359	614.017	627.125	517.452	2043.58	1505.57	897.184	365.348	758.902	959.598	920.703	904.175	1501.23	658.976	797.438	536.033
p706.59364	756.446	838.127	138.174	772.216	139.708	114.42	827.283	912.439	148.184	158.722	512.175	141.32	137.973	150.834	782.48	1528.02	931.1	1414.68	289.389	1498.18	129.072	1571.3	765.601	147.668	1066.01	646.106	146.584	292.521	1571.31	128.182	276.811	985.099	326.223	521.588	788.456	409.043	186.676	155.875	738.998	115.546
p706.76426	211.719	875.282	778.965	618.174	241.524	788.76	547.295	76.1814	298.638	394.963	619.942	598.346	442.629	286.368	584.136	531.73	45.4353	316.536	188.576	357.425	370.754	1253.97	1614.23	569.015	248.849	300.908	593.859	672.063	178.286	579.167	675.798	15.47	436.15	913.212	154.447	699.279	114.52	532.827	893.337	94.7588
p706.7896	170.036	354.414	239.533	229.044	174.576	167.001	481.27	373.939	185.168	231.662	126.896	206.263	201.379	188.48	182.867	397.548	122.229	158.093	156.042	510.899	698.912	80.1335	248.902	1607.07	153.158	186.289	213.947	159.998	220.11	522.735	236.349	131.701	963.851	822.043	331.919	409.596	92.1282	246.545	158.647	553.13
p706.79934	243.574	230.443	362.295	470.395	273.667	239.227	664.304	338.848	290.27	331.854	505.265	295.469	288.473	759.341	259.124	263.127	1436.78	262.054	328.819	254.677	938.985	888.17	819.696	833.508	309.331	336.085	306.476	250.813	469.319	432.88	394.109	148.58	2251.53	1806.52	615.845	795.969	144.42	508.661	728.258	615.697
p706.84983	460.841	755.931	464.286	202.271	371.942	73.9462	1928.1	97.6985	314.728	358.46	519.987	145.126	478.673	631.277	941.208	672.576	232.663	250.568	153.652	183.346	259.202	2613.77	672.43	182.208	68.4586	446.694	113.859	274.905	873.019	838.643	594.369	1576.76	1881.88	1580.71	57.7946	856.618	265.016	308.713	854.692	421.168
p706.94429	834.939	258.282	317.705	629.063	524.269	484.331	132.928	420.477	604.361	297.193	513.083	264.609	898.415	603.346	926.684	3618.86	88.2775	499.317	560.551	369.697	521.922	478.999	419.338	834.176	26.8675	307.481	361.65	508.511	465.276	748.128	370.958	1221.77	987.24	731.567	568.027	753.689	576.576	574.462	396.672	915.018
p706.95059	2176.32	1673.65	248.517	2900.38	1670.08	1487.59	890.397	991.009	1666.86	816.598	1522.88	753.452	3354.66	2261.56	3534.42	11767.3	302.628	1689.69	2022.39	839.94	2389.08	1138.92	3501.5	5223.49	476.821	929.177	1132.21	1926.16	2030.2	3274.22	2065.82	3834.94	5733.47	4445.76	937.807	2159.25	2544.78	1885.42	2165.2	2580.37
p707.01397	1021.8	148.755	443.203	195.34	142.574	161.525	1746.9	213.408	151.224	224.066	436.196	254.524	277.355	201.674	376.888	1803.01	19.6823	263.358	371.759	401.741	131.72	209.423	602.822	138.617	246.666	441.869	206.932	230.654	911.869	130.811	117.081	105.921	1133.61	3599.09	493.143	678.415	175.358	159.073	131.162	163.116
p707.12762	2717.44	2876.18	1311.61	2352.19	2572.51	2375.77	2260.89	2388.44	1719.41	1454.78	389.137	1426.98	2089.65	2163.66	2194.53	1507.34	3209.53	1707.32	1986.57	1801.35	2208.62	2793.22	1890.33	981.751	889.15	678.03	2064.71	2498.67	1001.2	1810.94	1936.97	179.21	1567.48	957.705	3477.03	1076.26	1269.46	1711.54	1800.01	1620.89
p707.19035	366.778	39.6333	360.169	474.88	80.3767	43.0356	1518.5	186.07	97.688	243.24	282.791	53.1532	51.8947	307.531	360.089	210.167	453.5	728.467	204.176	240.444	180.509	406.757	221.561	1533.49	47.5958	71.5897	292.365	73.6645	459.206	682.146	90.7128	369.109	499.38	258.361	222.988	382.682	42.4168	89.6782	69.6605	43.4594
p707.2027	1885.06	881.359	1556.16	1157.37	857.071	1073.28	859.693	1113.17	909.071	1068.7	1205.1	754.072	736.217	1359.29	1507.13	1468.73	1386.02	1444.47	1352.05	987.76	1022.5	559.076	2387.8	1162.98	824.175	380.197	782.164	982.237	1624.84	2067.47	791.716	376.267	2855.79	2887.44	1239.08	1754.89	522.695	1091.83	1222.59	1254.74
p707.20585	1936.48	1242.29	1586.31	1631.9	649.046	768.248	1427.19	843.395	688.425	722.026	986.86	609.393	594.964	986.3	1128.64	1539.85	1828.69	1127.04	832.41	708.655	820.813	600.794	2008.16	902.583	539.269	184.346	632.095	800.876	3453.79	2269.91	692.646	293.396	1804.04	2522.34	899.892	1805.86	417.429	809.46	1128.22	1623.61
p707.27237	112.811	284.272	371.071	100.463	128.134	104.7	32.4862	332.574	7.22011	244.734	58.7584	189.49	119.635	117.9	565.691	495.168	39.5058	312.724	248.6	386.313	131.948	25.7797	397.059	108.255	947.358	27.5977	222.223	270.877	1033.69	86.9671	39.2818	857.711	405.097	658.844	63.226	79.9978	20.7414	43.5964	55.3	546.313
p707.30341	790.586	1982.86	565.472	834.081	374.185	227.896	981.289	596.29	660.547	316.136	724.469	362.875	1168	857.384	1674.06	1650.8	93.9488	1356.91	606.931	493.376	694	1572.29	1737.13	2548.76	892.178	577.161	291.961	766.056	786.719	427.886	340.372	233.255	1910.05	4217.61	900.318	710.676	197.466	825.278	920.203	1113.81
p707.3949	2626.76	2657.72	121.543	261.359	1592.01	943.288	1181.74	954.052	1355.96	1101.51	1670.28	866.585	1660	2085.38	2182.05	3983.23	732.737	1085.5	2632.29	260.016	1782.58	1652.08	2568.22	4075.94	465.24	844.821	1541.59	1441.83	1139.34	1838.25	1004.27	1075.91	2625.92	2732.44	1760.83	2372.49	1819.21	1072.19	2321.65	1986.17
p707.40448	2820.2	3395.23	152.435	2333.49	1700.31	1154.94	1309.98	1739.14	2558.33	1971.19	81.1239	1369.33	2306.42	2831.02	2625.13	4848.95	375.387	1747.58	3247.84	1084.4	2325.5	1592.53	2993.5	4840.6	1923.06	698.637	2305.83	2558.43	1097.64	2510.19	1450.87	2468.42	4486.98	6652.09	2119.1	2978.01	4708.97	2001.42	3418.47	2491.01
p707.49309	308.568	487.588	292.465	363.108	82.7646	110.041	304.154	145.387	408.107	277.391	76.7853	151.823	337.46	374.882	167.213	1368.57	782.373	552.078	283.684	435.753	227.248	740.872	597.005	16.9088	252.194	320.097	593.668	432.366	566.183	518.716	67.966	80.6191	2299.17	2353.91	543.749	711.682	70.4202	427.86	89.3558	326.35
p707.49625	2618.35	3105.25	1411.46	2056.26	756.558	540.335	839.885	713.896	1714.54	1271.31	1764.2	958.113	2144.01	1959.17	1439.88	3876.36	2578.54	1239.87	1303.92	1569.16	961.214	1945.5	2120.04	66.6773	830.023	533.689	2903.12	1479.06	1033.49	1595.01	793.39	827.516	8262.7	7052.72	1906.52	2725.78	2019.35	1952.2	907.562	1413.03
p707.69486	699.58	628.971	162.519	1055.82	233.08	252.897	223.125	451.561	247.221	577.09	575.157	589.826	1204.1	596.256	639.041	839.653	218.464	303.045	833.84	180.922	548.452	563.452	1737.7	632.071	161.393	364.806	323.99	917.877	1756.06	819.339	191.404	873.371	643.817	1978.33	648.024	795.708	1033.74	275.969	291.704	573.919
p707.71977	56.1961	202.403	46.6516	235.489	220.362	32.2208	272.274	42.5704	39.5229	44.6965	139.915	39.7959	40.6564	40.2297	105.813	18.6194	90.5397	33.7439	30.1064	787.607	176.304	72.8906	358.007	73.0378	126.976	35.1404	41.2784	34.1504	846.546	34.1878	405.362	550.31	36.7612	79.7887	14.0079	135.156	19.6641	41.5742	26.164	61.4402
p707.79294	522.639	137.884	685.372	431.719	321.234	100.063	1399.65	801.468	159.579	213.012	53.74	123.587	430.472	236.748	740.49	1093.29	673.412	576.427	359.191	199.141	138.997	74.0042	1222.94	87.2498	240.237	263.39	310.246	137.887	286.254	441.382	403.46	899.457	1302.59	1300.22	450.405	655.275	114.668	460.614	349.589	190.88
p707.84049	373.36	205.793	0	0	18.936	118.87	1274.77	351.182	69.3027	295.802	214.746	196.105	1011.12	193.805	203.346	190.893	106.537	17.1481	610.097	115.748	71.8065	0	156.295	111.976	272.518	260.123	0	89.9228	126.931	434.97	15.5502	332.927	491.665	428.877	394.547	594.391	137.023	153.377	467.022	322.569
p708.14997	909.185	852.933	544.919	1787.33	1032.67	386.18	1415.71	1041.23	910.778	92.2644	301.323	82.1484	1510.45	2344.05	2228.77	1996.48	208.756	399.837	1078.97	1331.79	989.852	2043.86	1634.82	1345.51	301.782	486.418	85.2088	1613.55	1552.57	575.382	566.401	723.381	6348.17	4875.74	679.936	193.357	2046.31	455.94	1321.31	1152.09
p708.39278	532.972	749.254	960.302	738.002	613.624	362.03	821.681	495.269	764.904	361.828	100.211	610.01	752.047	655.587	1193.02	1195.8	930.052	435.09	549.056	684.141	828.428	1406.16	538.741	1833.45	10.4478	81.664	559.777	469.309	1669.41	1224.93	558.049	714.514	1295.18	1019.24	134.526	603.318	497.643	566.574	616.552	779.343
p708.4946	630.15	309.852	518.545	998.533	178.091	190.212	221.958	203.462	163.743	213.623	294.312	190.201	185.698	166.671	369.992	266.188	258.223	139.8	163.871	1169.09	198.345	73.55	363.62	399.432	54.7417	29.4263	197.287	141.484	453.594	189.039	144.9	102.196	524.255	176.145	630.383	472.527	116.037	172.241	165.115	211.803
p708.50052	1571.86	597.739	975.225	568.245	775.079	756.343	362.009	794.692	502.854	512.194	948.9	456.037	445.239	468.182	658.634	295.642	938.341	392.702	544.342	1242.31	682.577	910.227	1695.65	3142.73	865.102	551.295	473.026	397.433	1729.76	1053.39	637.095	926.336	1650.67	815.074	532.96	1179.64	342.779	483.829	1143.65	768.664
p708.50725	778.596	550.947	47.5192	111.311	395.588	246.069	2043.28	451.982	827.093	474.514	623.692	273.715	249.279	176.071	476.763	493.671	633.714	147.685	204.825	678.949	427.908	57.3666	2348.29	1101.7	687.842	174.895	264.836	149.464	1603.24	1074.69	556.896	2014.47	614.252	595.244	709.109	921.781	94.404	181.956	600.437	497.185
p708.52313	187.785	195.81	413.905	385.747	119.331	245.802	104.865	99.9896	473.412	221.395	274.232	338.227	91.2596	217.545	286.784	2.5988	214.864	102.733	70.7141	335.961	120.428	719.51	478.694	622.614	444.416	268.594	319.705	103.971	400.21	320.656	287.391	582.818	406.066	729.753	321.399	365.854	137.889	126.572	97.6379	175.952
p708.56112	267.457	373.215	334.538	547.137	374.732	262.683	1108.58	347.06	397.468	571.359	125.601	518.088	594.85	664.391	810.189	762.85	460.498	431.351	543.127	778.259	441.655	172.664	52.5514	800.253	1027.47	421.461	336.527	343.438	173.429	420.649	357.122	222.676	1707.66	2314.06	310.862	718.146	1490.23	532.442	213.305	735.086
p708.56706	553.113	524.88	612.7	1177.16	387.41	190.262	254.976	251.376	342.839	337.092	137.531	523.249	581.057	679.933	909.92	471.074	785.89	420.855	595.01	558.562	250.224	266.185	1299.38	1824.53	519.07	204.991	243.747	248.224	721.713	449.513	449.362	214.739	1394.43	2695.08	583.095	593.076	1359.69	498.729	200.976	1078.2
p708.61151	1944.16	1083.32	1626.87	715.04	520.62	778.729	1498.42	484.506	553.279	328.091	1052.48	292.119	285.202	738.225	815.145	602.303	263.751	454.314	888.964	104.069	870.821	2175.89	601.547	1158.81	1077.18	502.061	303.002	697.818	1018.66	1103.08	407.836	194.936	1358.02	1170.04	1263.15	1629.47	251.495	912.751	339.47	812.571
p708.61805	1226.99	485.594	838.369	239.17	140.039	197.768	129.673	69.2034	148.535	72.6595	460.712	64.693	63.1613	226.304	322.075	550.462	17.7163	126.817	267.707	96.3218	211.299	612.816	1209.28	1274.82	1677.41	8.94145	67.1031	219.429	250.01	1634.56	365.053	96.6294	321.158	394.343	623.376	500.051	73.902	268.986	528.411	147.436
p708.8578	29.9567	27.096	612.921	35.5815	104.738	118.962	17.7078	38.8727	106.059	40.8141	32.0285	36.3392	35.4787	1.20329	107.794	124.391	21.5341	109.848	27.4913	28.6493	169.919	14.0522	132.871	16.6685	9.94342	15.0431	37.6929	117.001	1682.9	152.992	39.5803	11.8435	504.161	653.026	34.4637	568.297	98.9016	37.963	295.266	29.7118
p708.90563	998.933	137.296	391.175	613.457	361.809	333.105	274.418	172.212	208.115	268.246	454.721	238.303	677.282	562.833	440.202	185.134	545.523	592.912	121.791	295.645	191.928	846.118	453.108	1369.6	273.589	300.699	166.985	179.825	467.054	361.673	286.519	134.086	942.812	1194.24	499.026	660.148	103.545	218.917	723.878	619.637
p709.06011	463.819	1375.96	659.564	925.179	310.874	231.039	2536.17	706.417	329.735	368.572	965.176	404.197	346.258	560.452	1432.24	1211.42	1086.79	391.719	489.978	485.381	680.504	1500.15	1318.26	1986.84	158.071	830.85	333.174	449.452	4355.82	1360.87	719.344	243.672	897.093	380.331	1345.26	1809.54	455.394	510.938	1374.96	612.676
p709.06644	112.587	566.808	473.808	306.809	49.4743	97.2386	771.573	432.358	113.496	199.106	687.587	419.567	327.641	381.665	473.3	515.958	133.62	208.181	315.481	270.544	434.68	579.376	526.472	1321.13	65.2698	572.864	255.664	183.342	1601.29	478.841	428.641	17.1899	995.187	1839.33	702.536	1061.95	228.394	66.5249	683.63	437.466
p709.09558	3350.03	1718.14	1298.52	2971.92	1084.2	486.579	1712.4	772.432	709.184	647.024	1139.69	1157.92	1377.28	966.368	1302.84	2145.62	1708.07	605.488	889.07	850.477	1566.08	1491.28	804.782	4273.72	770.607	1447.2	597.545	850.861	2777.75	832.668	972.909	389.355	1851.52	2618.42	1120.5	13.3691	2475.02	1110.02	635.186	1249.88
p709.19731	1762.91	2164.93	2814.04	2961.99	1243.14	1097.41	338.415	1559.15	1144.89	1004.75	1333.32	1173.13	1436.08	1705.34	2152.51	2592.38	1398.12	1177.04	1129.93	1108.17	1205.22	3099.1	515.009	1896.24	1699.69	1022.41	1119.15	1322.33	1491.08	1940.8	845.833	454.078	2368.58	1290.27	1690.48	2104.15	561.233	1425.47	1051.96	1073.32
p709.41904	173.77	239.483	307.026	88.9909	158.268	325.049	135.249	225.489	478.567	236.75	260.343	210.792	320.94	170.872	530.174	104.728	252.12	143.324	159.469	647.471	158.2	691.199	389.705	448.46	128.681	165.722	218.645	163.555	312.537	181.088	312.069	356.81	225.578	259.11	272.311	342.403	215.664	176.583	228.694	172.349
p709.47645	1764.37	2103.65	200.169	781.73	959.04	1069.72	906.253	760.695	1772.06	1284.72	146.05	1170.49	1408.19	1045.06	1504.22	1091.09	907.571	760.613	1222.46	988.713	1129.88	871.392	2121.99	837.805	294.108	538.925	1114.49	1182.77	954.528	1151.55	974.566	800.177	740.261	599.572	287.794	164.928	696.561	874.657	855.915	1571
p709.59329	302.934	148.487	283.836	229.264	186.461	398.736	312.433	213.024	197.774	223.663	307.872	354.848	194.425	201.311	312.846	547.318	313.403	168.856	150.654	358.033	172.266	98.3724	1604.09	444.976	166.024	211.695	206.559	170.89	338.43	619.879	357.843	1627.46	1039.42	805.318	384.807	496.591	98.4001	208.039	130.926	162.822
p709.72287	646.357	418.257	240.62	1295.25	1011.17	1171.31	267.385	45.7634	127.271	341.878	469.079	361.967	285.34	36.8471	611.779	0.814878	206.557	531.411	35.4022	953.064	509.625	31.2673	128.696	924.703	191.506	132.301	73.188	196.84	204.938	582.158	162.996	98.8131	417.413	216.752	714.378	1260.17	149.812	387.784	438.524	96.3639
p709.72961	2555.85	2715.47	1625.57	4264.41	3496.47	3971.45	922.885	57.3117	503.71	1054.61	1658.2	1506.1	659.69	371.008	1506.91	2625.65	1671.45	1959.65	556.833	4382.98	1817.2	524.352	325.232	814.695	431.853	648.764	288.69	878.464	175.251	1397.52	2658.44	1251.07	886.725	1840.64	2629.72	4702.56	1154.29	829.064	1488.47	1365.62
p709.89729	1223.8	1758.73	280.754	2896.9	274.675	19.7173	38.4019	712.126	395.984	15.4636	175.303	579.595	855.11	785.516	740.338	1619.81	343.46	170.49	419.881	1258.78	727.452	30.4742	919.648	2888.5	21.5637	643.369	1226.3	379.496	1732.88	1006.35	794.12	344.602	2022.35	1955.89	74.7394	406.427	286.392	540.135	1706.4	1044.84
p709.96402	892.86	2183.21	984.903	961.478	434.752	793.323	211.768	612.901	928.997	699.957	1230.66	1159.06	2224.22	1555.47	1051.36	1787.59	261.894	187.315	627.213	913.782	842.46	218.236	1945.69	1007.74	1133.04	415.084	753.906	1263.25	1430.83	1026.87	710.999	1269.86	4415.67	7612.81	1145.3	2200.68	572.718	230.782	1841.9	1682.85
p71.06071	480.163	563.58	0	0	585.022	436.856	507.305	566.482	458.301	552.559	732.82	485.101	422.127	516.985	670.743	705.418	570.068	589.665	386.893	56.3652	404.413	0	669.623	640.411	907.593	1627.92	439.923	391.05	588.512	793.129	759.051	508.034	370.017	440.145	485.017	971.362	788.857	482.247	510.336	835.557
p710.27214	943.849	155.868	575.633	843.332	117.948	344.654	53.842	132.822	213.165	139.455	97.3849	124.165	531.198	1518.85	178.023	932.657	127.192	257.005	93.9333	87.1102	341.287	1369.78	3315.73	999.856	30.2337	45.7398	461.531	637.863	949.279	333.946	387.283	2546.86	1119.98	481.288	104.789	132.587	188.022	256.009	255.382	175.493
p710.51655	997.972	758.45	1441.94	1340.69	501.794	394.034	1200.19	313.077	532.239	328.713	18.9822	356.391	1453.43	1375.09	1972.23	903.987	914.469	664.645	942.998	414.464	1173.6	1007.9	1054.62	793.622	278.328	21.8214	683.272	840.393	2013.82	780.324	782.119	435.053	3599.64	6679.97	862.876	929.465	1597.8	779.548	1153.2	899.449
p710.59562	441.989	1027.68	133.251	424.381	204.695	182.962	814.984	234.17	217.114	346.669	697.191	218.908	367.624	353.032	333.83	1542.95	1252.36	185.368	225.544	1624.18	534.618	95.7669	4253.25	172.715	1067.18	676.367	386.308	241.325	2628.48	825.56	518.572	657.86	765.334	618.209	572.35	971.781	311.814	228.383	757.4	681.565
p710.60568	360.745	1280.18	780.041	564.219	208.055	595.12	836.537	227.944	220.677	379.066	695.796	231.827	335.663	224.624	846.435	671.158	452.953	206.634	447.653	988.359	454.803	295.374	390.659	370.357	1120.75	352.005	307.987	462.292	149.187	999.517	1121.68	1500.04	1095.97	390.13	933.599	1026.57	109.795	232.131	543.83	516.654
p710.62752	477.642	479.047	790.342	176.492	152.778	316.459	163.529	14.9192	162.048	15.6643	24.6222	102.111	451.729	395.119	322.62	907.275	593.34	674.644	228.251	109.118	435.819	878.344	890.516	179.284	268.407	305.288	711.49	349.3	526.007	140.173	504.568	411.958	1279.93	3555.25	692.386	794.64	223.694	170.458	1063.02	280.658
p710.69142	1503.32	857.988	1330.87	2100.85	1663.13	2017.13	428.593	770.763	1621.18	1435.3	3373.32	1831.82	2029.35	1843.49	1786.81	149.346	3219.72	2076.41	1992.99	2077.04	2485.39	3639.49	375.972	952.068	391.538	428.696	2472.35	1991.24	1315.8	859.721	944.597	1237.01	1727.47	2381.23	293.49	367.883	2770.04	1268.84	340.715	870.496
p710.69735	419.054	793.78	191.23	194.756	449.481	378.841	95.2433	698.032	569.543	352.257	501.485	314.155	786.443	560.676	880.388	474.759	225.52	292.786	809.564	979.574	604.301	196.571	715.042	193.077	733.663	143.653	510.048	418.892	1441.3	436.701	339.582	825.165	1118.44	1490.03	44.9352	85.645	1091.7	370.214	180.871	646.738
p710.79593	80.8588	1018.11	522.11	256.517	222.45	129.228	822.079	104.925	354.89	269.898	739.346	261.979	243.727	240.165	356.293	1071.46	118.35	201.446	341.362	547.564	363.238	595.786	1001.96	2700.06	441.823	343.778	101.74	203.873	2222.26	848.348	182.675	1131.43	482.974	1049.12	539.707	952.023	117.392	417.917	682.488	534.804
p710.83395	287.971	219.393	0	0	324.667	137.886	349.739	474.461	511.757	191.275	369.91	170.303	166.271	350.523	971.852	1002.6	334.065	294.012	262.319	1139.59	299.95	0	240.995	830.139	378.61	296.205	176.648	297.554	305.086	297.88	674.364	271.776	1079.88	387.259	392.243	537.699	171.334	506.721	432.934	652.433
p710.94561	266.181	95.9186	465.006	883.924	342.876	198.592	366.414	0.924318	34.6757	0.97048	283.155	0.864075	217.862	35.2958	68.7287	61.8358	456.817	142.944	0.653691	282.521	107.664	151.094	1193.24	1647.12	254.244	256.572	0.896266	89.6765	998.025	387.337	347.569	962.978	292.73	115.262	287.981	251.954	17.2525	181.207	6.85835	202.343
p711.39435	875.711	386.674	61.5798	392.226	541.328	338.178	1529.42	446.821	332.18	659.545	702.514	440.678	961.527	730.154	1256.18	1230.11	755.971	497.928	550.602	462.965	335.238	478.711	644.012	828.797	201.776	53.8011	433.243	318.312	270.855	872.614	678.823	263.134	1181.07	1287.62	645.837	880.101	1506.39	481.099	562.314	400.149
p711.50892	1260.59	1384.96	91.591	789.215	1331.44	908.629	3243.47	1200.49	1521.63	1857.37	1991.12	1522.13	1493.86	1275.16	2241.64	2617.96	1902.22	1297.4	1556.61	262.997	1320.67	2527.94	3984.16	2723.92	418.675	853.341	1332.02	1336.64	1143.05	1917.63	1338.41	1719.44	3080.61	5607.49	1910.33	2508.47	753.572	1352.25	1391.96	1461.86
p711.57576	207824	191419	313286	270450	233423	257952	455028	261250	232576	241878	211936	209602	236711	238303	220993	326268	144723	208758	215305	61698.7	218098	239373	250282	227324	249102	56401	220958	202777	158632	209807	221001	295585	214688	201668	147453	269906	317572	246383	169943	200853
p711.59771	525.496	612.158	410.08	539.221	560.101	153.8	1577.17	1023.49	596.336	351.901	697.538	189.958	1212.85	1326.04	312.831	2391.57	1263.17	299.193	416.618	385.958	961.522	757.597	10.4987	215.902	525.634	535.379	375.081	374.759	1202.38	427.649	483.312	577.237	701.61	1704.75	1317.86	1161.18	174.354	368.621	373.179	155.315
p711.61078	1215.48	656.265	1482.13	1281.75	752.564	535.575	3042.37	1624.93	1001.69	1034.9	1269.3	745.63	1855.11	1425.41	602.557	1568.22	912.14	476.011	540.221	104.635	1566.88	878.414	1653.05	1697.07	336.787	628.083	842.737	902.054	919.989	720.466	1000.13	290.414	2568.99	5683.49	1448.07	2108.69	281.136	590.12	521.281	770.801
p711.69326	220.966	868.294	280.994	1259.52	116.546	52.95	420.59	103.257	238.056	73.4519	347.247	65.3985	346.853	585.472	580.556	1263.49	1437.02	105.541	181.338	468.219	399.884	1227.4	784.849	297.736	58.1141	8.97483	583.836	664.465	369.664	106.93	122.268	1076.75	641.011	2382.72	348.533	433.862	208.5	181.926	44.9633	740.944
p711.94393	253.446	852.719	228.583	234.524	110.328	231.296	366.946	76.514	171.138	71.0345	309.555	99.5372	92.7096	165.08	233.218	290.445	240.481	222.372	320.886	175.014	556.841	375.035	351.769	351.392	200.721	230.002	48.0932	167.329	681.787	188.529	146.881	18.2424	352.69	140.327	289.672	251.528	517.142	164.306	128.198	248.483
p711.95401	4065.67	3866.19	2317.82	4413.33	1360.73	1897.21	2470.34	1391.48	1605.68	1419.2	1969.6	1136.47	2570.46	2328.37	2649.72	4165	2478	1700.57	1521.23	2046.92	2617.42	3179.94	1631.7	4844.9	1994.11	471.148	1085.18	1593.25	3687.11	2738.1	2840.62	371.719	3336.99	4157.56	2280.32	3131.32	2929.14	1745.12	1587	2550.46
p711.9572	2397.43	1835.18	574.514	1951.83	536.518	932.805	561.414	1031.45	1144.2	887.541	1473.22	749.949	1490.17	887.309	1677.94	1839.97	1420.29	548.229	676.839	626.293	1025.53	497.185	2470.76	2253.1	634.872	128.389	777.888	547.862	2856.87	2492.05	1881.56	113.695	1631.45	3792.6	1637.83	2047.48	612.173	755.384	1023.27	1630.53
p711.99873	1922.19	2436.7	2875.3	796.559	627.479	81.1065	1663.57	795.937	868.554	112.51	803.067	716.519	849.216	1747.41	2053.89	4149.4	1880.75	802.323	3976.62	745.986	2405.77	3365.79	600.799	2973.85	849.295	212.52	1415.37	2527.58	737.911	575.71	635.572	536.344	5168.1	7275.32	471.66	1325.96	4074.38	816.338	317.053	1701.6
p712.05278	72.1629	125.729	182.442	275.043	80.3036	57.1095	167.889	186.788	85.1758	79.2219	206.403	70.5359	85.719	86.699	82.06	879.2	54.614	72.7215	73.6608	130.277	211.701	70.3188	82.3407	1972.16	24.024	100.07	73.1637	73.5975	525.528	369.769	65.945	215.282	141.427	109.113	172.479	237.822	277.982	91.7212	54.6728	104.975
p712.06271	3664.75	2958.83	3424.97	3091.84	1733.08	1334.48	1553.17	1795.33	1509.64	1633.6	2050.41	1751.55	2946.3	2127.45	2459.66	5266.06	2374.3	1288.9	1614.67	2344.93	2564.64	825.341	726.121	2775.08	618.475	1128.26	1846.79	1852.99	1816.13	1833.57	2355.16	1955.88	4838.44	4970.5	2126.43	3180.32	2078.21	1753	1607.09	1996.22
p712.0659	4177.29	3776.61	3814.29	3724.43	1853.93	1301.62	2073.88	1775.59	1520.2	1591.14	2289.25	1806.48	4212.22	2465.95	3219.41	4644.69	2397.69	1297.91	1170.58	1719.79	2837.86	1110.7	1601.43	4701.39	476.773	1348.57	1795.3	1871.95	4102.58	1859.01	2408.38	1024.2	4570.29	4315.76	2369.16	3146.06	1883.59	1699.61	1556.9	2052.03
p712.28901	2705.2	2074.33	639.686	2229.97	1824.82	770.625	998.674	1021.37	1492.47	1279.3	1894.59	1485.56	1437.38	1913	1720.63	4977.95	137.797	1274.24	1543.99	1550.74	3691.21	1884.21	1354.54	3073.91	678.233	325.826	987.257	1641.35	2849.31	2694.4	1655.1	903.832	4486.92	3341.25	1916.49	2612.68	3718.85	1569.93	1973.45	1593.48
p712.57924	117977	116317	159708	7589.72	139754	135036	242805	143141	131464	131633	108822	123351	141803	140398	129857	135489	84295	120128	120369	29195.9	133940	128610	98466.5	101061	123665	22699.2	136612	123658	85430.4	117745	128346	137458	122393	108747	86675	144741	167792	136973	98566.5	115836
p712.65807	198.299	156.34	83.5802	817.258	162.01	180.284	116.663	219.718	322.928	194.334	10.9229	267.594	206.916	273.575	246.418	242.64	102.533	146.713	269.072	9.77047	149.677	181.412	1897.47	5.68457	3.39108	192.08	278.839	148.481	848.481	148.644	133.042	4.03908	720.734	2932.95	11.7534	14.8712	216.526	598.35	341.204	429.307
p712.69691	250.222	289.792	238.825	1041.67	204.246	261.941	1337.09	367.797	196.653	359.451	116.712	233.202	818.923	200.17	493.851	914.796	29.2078	167.898	165.023	1288.21	175.336	19.0597	1570.88	1157.5	13.4868	20.4038	442.928	216.034	771.124	264.018	536.77	1313.95	555.245	257.776	46.7449	59.1448	97.8422	206.86	195.822	280.151
p712.73245	3908.66	5300.53	3336.96	4952.06	5281.69	5091.61	1550.19	35.3335	2874.48	1489.71	3179.26	6876.11	2807.53	1882.76	2569.76	1581.86	3108.8	5473.28	2153.49	3655.66	5387.51	5786.18	2337.96	315.008	1007.5	1707.42	2965.74	4610.43	1365.31	1019.3	1975.37	957.697	2629.51	1557.39	1780.78	3185.12	1392.15	1689.6	1719.48	1167.35
p712.73564	1713.84	2053.83	1907.5	5432.58	3736.79	3625.46	0.218608	426.879	1997.03	1318.33	1959.6	2055.07	1833.38	1592.71	1821.97	1021.02	1912.69	4218.91	2004.7	2717.78	2531.02	4938.11	916.717	581.773	233.522	1568.58	874.247	1863.08	1149.45	1029.57	1660.89	133.117	1238.27	1801.6	1848.43	2989.53	2322.59	1702.74	1893.18	1740.21
p712.98094	108.558	65.4408	112.158	227.463	82.1765	71.0585	289.222	311.136	87.1622	98.5719	263.759	87.7643	85.6863	106.317	84.5695	40.1859	85.4157	74.4175	325.297	643.133	75.9205	561.587	60.9984	1499.38	188.622	194.849	91.0339	75.3139	478.227	75.3966	67.483	94.8387	81.0718	81.2782	771.421	316.346	43.3665	91.6862	57.7012	171.94
p713.06462	794.573	705.365	450.625	504.732	207.342	198.548	7626.73	3269.5	362.769	275.425	1584.96	245.227	375.301	792.811	269.36	2071.47	907.717	468.013	429.524	279.379	256.485	459.142	2201.71	1109.42	657.313	10.1773	254.363	287.653	707.422	1038.34	364.057	930.042	1016.45	389.083	1347.81	2917.97	582.421	383.396	222.868	253.487
p713.13462	1078.88	1355.72	236.505	1650.13	1707.05	2399.95	1390.96	870.718	1563.18	1832.88	2908.41	1957.6	1536.71	1707.16	1206.51	782.002	2361.75	2041.99	2067.38	2727.6	1708.57	5331.89	1410.12	947.195	869.614	1168.17	1919.98	1945.99	1054.91	1191.51	955.879	162.008	1139.86	1111.41	2509.8	1429.5	2825.71	1486.7	601.326	824.702
p713.1442	22753.7	23061.5	7577.53	34867.6	27744.8	35536.7	738.025	15152.4	24620.4	25372.3	22561.6	29056.7	24992	27546.1	22627.2	17479	52279.4	28535.5	30592.9	37315.6	29666.6	54929.7	4653.71	1705.24	13771.9	18556.2	27239.7	29301	1340.09	18331.1	19682.7	7026.08	21990.2	14757.3	53630.6	20776.2	16325.7	25042.4	15864.7	18551
p713.18507	175.508	157.965	102.782	351.282	248.83	128.444	217.097	169.701	48.0627	178.176	271.522	158.641	620.929	261.247	297.124	1420.18	82.9126	41.035	643.349	409.146	118.449	713.65	147.242	1126.59	26.221	347.208	164.551	130.688	107.476	181.997	278.999	113.499	1332.34	1306.63	300.497	431.017	52.9821	50.5572	160.895	172.581
p713.20169	739.894	891.195	653.126	667.922	422.692	451.093	626.841	173.789	360.472	182.468	620.206	162.462	752.326	429.951	1042.65	753.105	213.674	307.764	351.697	219.286	363.003	2622.43	501.643	15.4676	410.031	393.967	389.837	781.397	852.178	1552.19	405.412	1464.77	1329.71	1039.13	676.877	801.289	294.36	582.041	458.425	326.391
p713.20808	704.306	1040.9	370.838	327.471	201.174	223.468	581.797	250.922	213.379	263.453	473.074	234.568	458.88	217.195	717.227	474.26	351.57	182.179	177.455	495.691	185.859	816.968	206.729	242.856	601.782	16.6441	265.326	387.308	418.486	1428.33	165.203	515.706	413.863	1375.18	507.182	680.685	146.973	384.392	532.019	409.492
p713.27829	1183.92	1136.53	1508.37	1254.5	749.484	799.669	1470.69	586.885	948.94	616.195	387.254	682.136	2070.48	1295.18	1511.78	1001.71	928.297	1115.12	969.265	1044.14	1361.01	1179.12	802.837	1496.87	307.321	96.0584	884.815	847.775	644.871	1472.34	880.127	56.4865	2697.94	4748.9	878.187	1203.02	521.728	1308.84	1657.12	1070.52
p713.30718	412.336	240.028	102.697	354.278	87.4594	401.635	492.917	746.092	69.3356	418.851	108.427	286.762	0	88.6589	742.263	588.6	344.364	59.1974	0	0	60.3931	909.575	232.59	1131.83	478.014	75.4061	293.9	327.919	824.852	807.277	94.5918	247.411	670.373	113.929	433.332	531.116	154.96	127.248	515.009	567.361
p713.41246	1786.66	3785.63	826.689	614.083	980.226	860.87	2196.84	1540.7	873.68	1054.73	2232.68	1063.77	1893.5	1674.62	2613.83	3297.36	21.9235	764.645	1908.4	128.459	1829	749.967	3491.39	2701.07	1723.33	1566.31	1412.24	1612.58	3128.45	2353.9	1491.24	935.182	3041.23	6188.26	2444.04	3032.61	1581.87	1771.3	3139.48	1942.25
p713.57265	1387.77	1371.74	2260.64	1954.1	1475.33	1080.37	6858.6	2969.4	1065.33	977.005	357.331	1470.5	1706.88	1331.92	1139.15	941.367	2559.13	1128.24	983.62	879.001	1528.74	2132.4	405.787	620.142	1427.92	341.369	1898.37	1497.21	1288.7	822.041	1306.35	1014.5	1248.88	1070.66	2790.77	604.804	1421.8	1058.37	888.868	1030.16
p713.59789	3195.92	4386.85	2487.83	1793.65	1675.16	884.589	1326.81	978.405	1288.87	1142.24	1799.48	1059.21	1458.69	1688.7	2417.66	4885.34	2746.7	1100.42	2751.36	1706.34	1914.38	1419.91	5333.68	2770.26	1230.57	274.358	1275.99	1571.97	3491.72	2272.71	1056.63	963.859	3187.92	2862.11	1999.71	2467.15	2732.78	1412.91	2751.71	2119.54
p713.61031	1206.45	1486.6	21.8984	893.308	1112.66	314.546	1788.48	415.582	453.199	436.336	945.783	402.992	1134.35	725.274	902.015	1739.1	1642.45	386.933	1429.81	221.687	667.706	616.684	3615.44	3685.52	149.641	952.489	946.317	679.633	1823.93	1459.92	1190.94	692.337	1132.93	2083.06	1050.85	1538.83	528.455	953.097	1406.2	606.248
p713.65202	914.409	2403.61	1177.96	2335.45	1178.69	590.004	246.075	1112.64	700.456	603.225	1291.33	537.087	1783.29	1160.36	1709.55	734.868	628.012	203.588	1258.18	2218.29	1559.33	499.286	770.941	568.377	554.496	472.148	2322.41	1012.12	466.943	533.957	852.898	554.651	4574.35	6406.38	1376.43	1641.47	302.934	475.788	1208.18	582.451
p713.68115	485.462	1037.94	622.14	444.185	218.356	152.968	591.244	381.381	418.32	212.196	46.9895	188.93	184.457	102.769	90.1299	180.159	111.958	86.2007	142.93	581.208	87.9417	518.006	307.227	380.239	1623.12	596.778	195.969	99.4125	426.34	162.306	385.986	152.036	857.751	696.673	567.815	618.414	50.2331	381.167	570.572	267.719
p713.70628	664.129	383.97	48.1289	134.892	17.7296	52.8072	156.509	52.525	37.9804	55.1482	173.17	137.764	345.381	154.592	417.613	397.36	29.1672	16.0556	143.241	233.353	48.0908	107.245	616.31	1687.12	117.964	89.2808	50.9309	118.221	89.4451	324.188	398.329	38.7936	822.964	1348.55	255.024	219.208	9.35636	19.7814	32.2822	126.27
p713.80536	322.977	1031.13	468.069	383.62	366.844	196.287	288.974	198.997	266.137	234.419	339.143	234.786	472.439	365.763	381.081	2318.91	978.155	311.952	303.834	513.424	259.564	92.433	1168.59	775.472	196.94	187.881	154.337	256.09	33.9597	384.474	206.049	149.751	827.918	1233.08	376.983	517.668	377.395	452.531	97.8253	423.838
p714.06129	277.722	453.099	412.401	430.826	202.564	111.949	1973.5	715.839	486.414	462.947	578.837	138.268	343.466	218.696	879.955	523.88	52.5561	183.438	104.603	272.432	791.439	238.671	1005.4	1923.61	489.608	1196.52	143.419	185.648	1078.43	784.411	177.991	424.452	955.577	1032.64	763.833	321.09	241.142	226.006	496.842	752.35
p714.0742	220.985	252.176	437.637	21.1597	81.9246	161.784	876.784	213.751	140.58	340.381	388.033	199.819	646.057	88.449	497.614	133.184	496.75	74.1893	167.019	378.405	330.175	14.9086	1707.58	1050.12	151.152	101.709	245.527	209.498	915.99	552.007	211.908	137.936	645.474	528.456	559.79	686.724	132.459	91.4051	231.157	760.451
p714.30505	465.552	141.659	1061.66	280.477	18.4989	0	112.501	572.088	0.523291	97.8351	0	0	0	9.45076	42.1059	142.059	388.24	0.446776	0	0	6.7315	1951.34	462.216	39.4863	719.459	0	849.026	0.452158	0	163.434	687.413	17.1552	329.429	1015.4	0	0	671.038	0.550451	232.165	7.64386
p714.63157	1187.65	841.718	1289.46	195.03	918.581	1629.24	1559.43	2061.32	1193.23	1494.67	1716.87	1128.85	1390.65	1669.35	1239.88	782.653	1142.59	1116.14	1973.75	752.768	1069.5	1526.21	1571.21	2224.42	784.518	161.025	1337.21	928.049	168.079	1327.53	1301.34	469.544	6267.89	8647.09	1896.92	2405.76	847.763	1668.86	1541.7	2517.86
p714.715	0	43.4808	288.285	0	44.5955	0	0	231.872	0.674772	0	0	10.7577	44.0804	146.66	174.78	450.619	354.859	0.576108	47.8613	79.2628	9.30596	810.927	1023.06	785.413	508.89	0	0	51.2329	0	56.8137	7.16534	269.628	0.627623	523.483	193.427	12.9089	449.585	0.709794	0	142.683
p714.74545	255.534	527.899	158.28	901.372	152.614	274.265	499.763	453.613	96.5876	108.368	82.0158	332.92	393.566	264.459	669.388	148.006	139.657	64.7336	457.999	26.7787	422.777	430.611	1235.6	31.8234	9.29419	247.948	396.636	175.117	566.148	270.567	229.058	353.713	3234.32	3116.14	224.63	40.7587	289.649	186.799	291.334	243.57
p714.95207	1254.41	1915.84	615.441	1551.59	408.583	112.97	526.838	149.257	689.184	156.712	399.058	139.53	1478.54	2226.4	1215.85	3826.44	700.239	1126.04	1874.61	294.609	1174.58	3144.27	440.211	1614.66	136.056	469.193	1121.43	927.777	456.616	716.185	475.047	879.957	5376.02	4323.81	987.271	1163.34	1257.36	809.463	726.057	399.908
p715.07536	992.854	1476.55	1198.66	1401.25	585.918	443.848	117.758	192.626	446.447	153.016	56.9602	273.195	601.872	846.161	501.601	1262.56	435.218	455.552	1222.96	748.977	864.362	645.354	468.435	836.554	26.5962	510.165	761.799	630.249	1474.02	859.316	759.866	335.35	5033.99	7961.8	691.88	43.3184	537.908	419.981	502.324	1161.3
p715.15371	740.19	768.494	1071.13	1004.46	1035.13	1188.73	1080.79	489.717	671.847	558.51	376	853.9	951.99	537.811	971.815	751.263	391.464	939.84	761.154	699.078	905.105	649.881	1379.3	1799.64	362.596	433.686	418.912	999.221	372.386	771.36	821.944	292.637	771.516	1125.23	59.8149	852.752	262.88	749.715	493.216	1009.94
p715.18598	1715.3	3763.21	1689.22	3031.03	1025.01	692.739	2279.55	640.008	1116.95	944.396	1773.32	1194.9	1807.6	1824.05	3162.22	4239.64	154.576	976.986	1721	1201.29	2097.73	1024.4	4090.22	1290.17	1727.24	234.208	1580.3	1732.04	1937.47	1917.43	1423.59	1312.67	6191.83	7799.54	1791.55	2447.77	2999.86	1547.75	2102.09	2897.28
p715.26959	399.546	411.356	902.638	37.9128	287.161	253.55	1599.11	763.343	481.702	514.27	700.245	449.493	704.047	735.278	639.327	1931.29	691.912	260.048	688.308	1018.42	558.557	188.088	1398.48	617.914	466.797	208.906	811.114	856.155	739.847	1134.52	235.816	1326.16	1745.13	816.339	683.905	1203.53	380.04	458.45	624.973	617.582
p715.29667	1782.72	1686.9	378.559	570.15	950.579	1180.41	510.859	1115.85	974.466	616.715	284.138	665.007	1702.24	1501.58	1000.96	2391.63	791.874	1236.21	2266.03	1749.27	1391.4	1096.92	2539.52	1550.71	447.459	558.54	1302.56	1126.1	1799.33	1400.35	1471.58	475.161	5236.84	9018.63	1305.08	1864.67	1588.1	1101.82	668.538	1460.13
p715.39467	1096.47	1224.17	150.743	694.27	523.124	283.646	305.672	758.488	799.946	408.065	732.649	350.331	631.945	525.768	1026.01	1848.82	1305.8	1201.5	612.041	885.514	451.7	215.647	1399.29	2323.87	362.337	402.613	530.631	592.997	1583.21	947.401	892.712	1108.4	1147.7	597.97	715.147	296.298	235.3	662.873	707.471	983.038
p715.49738	1107.45	220.247	371.242	462.096	187.273	532.953	450.218	334.297	302.671	331.752	495.508	295.379	288.385	202.187	341.184	2199.95	989.283	169.591	223.46	981.321	311.628	751.313	2018.11	112.816	275.181	394.023	328.484	171.634	711.233	1032.16	1086.43	1304.91	606.041	728.939	569.341	835.731	98.8283	330.837	910.047	635.55
p715.51338	388.518	383.867	213.962	70.8949	204.429	288.893	23.2404	546.167	235.625	553.948	432.992	489.597	636.088	1092.22	651.884	938.437	302.557	363.914	358.82	1460.78	382.867	857.837	2576.83	317.774	5.49248	8.30944	620.509	751.862	799.039	1391.04	647.814	851.251	1090.26	1676.23	19.0369	24.0867	244.039	533.385	493.996	72.1263
p715.54907	84.5487	778.853	618.802	1041.92	56.282	0	1759.75	0	59.6966	0	169.226	0	244.443	251.01	308.798	0	0	50.9679	53.2014	113.803	60.1189	339.873	344.509	0	0	0	18.9401	94.2604	62.8568	397.752	46.2185	45.0522	441.137	717.341	0	238.485	1484.4	77.6959	322.766	190.708
p715.56454	579.179	840.639	448.804	202.052	58.8456	115.521	39.4032	65.3995	62.4158	90.8188	311.192	50.8401	232.508	296.083	351.283	0	0	53.2894	130.77	150.053	54.3657	663.36	0	131.093	114.507	137.103	373.375	183.19	226.836	468.669	48.3237	31.3642	211.168	190.373	263.009	360.621	276.01	65.6553	126.899	25.2257
p715.61327	500.019	808.981	7.18248	604.234	201.125	124.57	1982.91	404.02	169.169	243.268	634.376	180.441	373.241	329.886	376.315	466.254	445.402	144.433	488.197	487.405	413.541	928.604	1817.67	212.12	615.972	158.256	430.174	330.165	1603	452.224	345.914	1617.11	372.146	1066.71	551.096	846.573	140.408	177.949	385.314	300.28
p715.77359	36.0949	443.406	160.184	430.996	0	0	21.3362	0	0	0	512.041	0	579.417	46.1585	158.804	1756.04	25.9465	858.875	158.347	34.5196	73.105	1266.02	30.4317	290.951	11.9808	152.42	109.591	209.524	59.3531	91.2777	33.6669	14.2703	681.121	457.865	41.5254	52.5407	0	0	158.514	128.11
p715.91765	91.3724	118.343	135.184	347.59	53.5791	89.7416	77.3498	118.567	56.8298	124.489	140.609	262.613	125.191	181.352	50.7319	477.738	260.707	48.5202	318.91	189.557	49.5002	65.9415	523.819	641.624	159.192	163.771	114.969	49.1047	637.036	208.687	196.825	44.5231	847.835	1018.44	25.1231	106.777	238.701	142.714	461.273	510.87
p715.95623	313.507	310.84	184.085	865.036	145.878	156.263	76.5208	209.979	69.5968	221.511	138.405	189.508	153.314	307.344	62.1289	1284.85	93.0553	59.4204	205.533	123.802	292.779	170.871	505.492	528.882	42.9685	65.006	272.657	60.1362	578.237	190.991	291.03	343.124	105.794	1181.48	148.928	266.568	206.289	164.05	101.325	353.235
p716.20415	821.527	1202.79	1112.34	2421.27	557.48	874.556	1578.27	1187.48	591.303	500.522	164.368	927.589	795.311	2416.14	984.213	817.351	67.3533	504.843	1697.48	1267.69	2030.3	670.793	771.538	184.557	2225.09	598.618	1459.07	952.609	1465.23	1344.36	837.147	28.7965	2241.49	4656.26	1247.92	1293.21	310.772	906.638	621.156	1014.73
p716.20736	566.091	1413.48	704.024	1390.63	366.133	422.605	2369.04	1362.96	401.994	620.536	938.542	604.308	442.948	1444.24	552.256	49.7205	286.916	331.563	1159.39	1084.75	1181.9	489.65	499.936	495.817	1255.52	442.716	1208.91	617.265	1136.14	502.829	704.887	99.608	1989.78	5337.45	1200.89	1435.2	524.829	664.544	375.384	588.124
p716.21653	127.22	547.61	210.323	268.911	75.721	124.949	119.358	357.897	178.184	306.62	231.021	187.526	150.67	317.517	71.6971	167.068	237.2	755.158	169.6	216.121	326.583	143.983	245.244	118.387	75.1126	40.6381	185.919	101.998	173.749	69.4737	62.1818	427.092	701.717	535.765	320.573	337.719	88.9976	169.111	101.462	126.18
p716.40344	2150.85	1984.48	321.801	1884.47	1016.78	1364.36	1837.17	2430.05	1201.47	1547.3	1659.24	1492.97	1158.35	2519.57	2014	2124.13	274.896	2126.44	1513.72	113.041	1486.02	4195.15	1596.52	3005.52	621.593	325.192	2414.5	2076.95	1562.91	2408.91	1349.36	1086.3	6026.19	8251.77	1111.11	2456.4	1963.43	1926.81	1514.4	2018.38
p716.4065	2331.1	2657.07	3063.58	2203.17	1042.57	1234.55	957.998	2103.02	1372.63	1539.55	1331.48	1505.34	1463.76	2563.52	2082.66	2895.09	0.540716	1624.02	1519.99	58.3279	1426.64	2705.44	4687.1	4190.8	739.204	270.931	1720.37	2078.86	2516.76	3012.15	1329.06	253.542	7954.76	10984.1	68.6938	2176.99	3766.2	2053.81	2338.25	2587.32
p716.60597	227.81	541.079	637.678	1378	341.605	596.239	386.341	190.259	278.769	410.094	40.6358	167.189	1394	1390.78	1035.42	3187.32	430.014	279.802	759.348	486.704	569.229	255.191	14.9979	2408.66	935.687	950.994	101.31	240.875	748.987	623.396	1200.69	225.167	3276.55	5058.36	20.4652	62.5536	890.759	568.167	1477.85	879.233
p716.62206	2729.85	724.515	211.148	3027.74	1521.75	1459.34	791.961	1755.46	1118.41	1096.83	1457.83	1108.51	1423.25	1234.73	2099.41	5207.91	2456.32	1428.46	1483.58	2221.53	1506.42	1847.77	3241.35	2315.34	657.747	826.837	944.514	1100.23	1661.06	2374.71	1353.09	769.219	2701.02	3215.21	1649.35	2326.31	586.343	1672.51	1236.19	1328.82
p716.72464	306.389	153.963	338.6	413.496	199.495	355.548	149.366	66.1964	465.286	67.8452	50.8806	193.809	102.176	110.156	256.324	24.7544	11.9897	211.148	274.739	1.02894	148.527	86.6396	219.861	612.885	66.3331	129.711	105.9	63.6651	66.0728	412.863	93.4151	323.994	163.091	140.844	244.998	234.936	317.881	176.249	180.758	306.683
p716.73467	2590.19	1854.9	1404.78	2682.86	1923.23	1283.2	1659.32	1631.55	2230.74	996.158	1839.36	1619.07	2312.92	1847.55	2699.21	3950.27	1403.84	1586.96	2378.26	1345.57	2631.44	886.839	3675.09	4567.89	1110.52	17.5576	1362.67	1766.23	2129.99	2641.09	1821.56	818.44	4352.7	2658.66	502.243	2725.38	2542.32	2366.82	2471.71	2056.13
p716.7375	1520.81	806.211	1168.85	1990.37	745.927	1052.11	661.145	665.803	1073.81	295.685	71.56	870.125	1177.96	699.99	937.009	1839.02	1087.14	599.17	1234.68	455.079	1088.59	118.005	3598.34	3218.77	60.689	447.592	992.397	656.283	1637.23	1363.18	1346.53	357.605	2394.96	2632.11	17.8537	66.7443	793.32	893.171	1063.59	799.48
p716.91179	908.807	589.609	230.488	1329.21	648.386	186.256	406.316	1186.18	543.52	355.607	703.251	760.696	575.998	768.988	1144.46	2749.84	1564.74	522.478	790.715	949.497	470.296	2844.35	1009.66	481.222	154.498	314.902	644.863	711.445	618.937	816.01	681.733	298.291	3542.84	1676.97	791.702	1271.56	323.325	584.904	1606.27	188.09
p716.95709	3647.03	6328.23	1693.13	2268.89	1990.97	1609.55	4448.85	1828.83	1504.17	903.804	2576.32	955.527	3769.73	2519.37	3182.19	4602.38	753.629	1690.64	1753.01	2793.76	1911.83	3548.92	3680.49	3310.21	1210.18	1799.55	1437.38	1988.48	2876.73	2773.54	2182.95	356.778	6658	5851.46	2542.54	3408.88	1791.65	1776.51	2261.67	2647.7
p716.96551	373.073	767.026	185.569	474.692	38.5353	70.0402	75.2706	98.3254	17.759	38.1116	167.427	33.933	154.55	33.3667	245.604	1275.33	592.187	29.0864	64.0347	195.686	33.3155	144.858	1188.32	1160.02	158.092	157.529	55.0634	31.5342	471.658	135.991	224.59	85.4807	475.572	513.192	209.644	280.29	214.936	197.139	381.092	281.187
p717.06618	2536.6	3012.57	361.954	3817.18	1327.82	1216.21	97.0491	2139.65	1471.37	800.315	1572.5	854.759	2500.25	1840.66	2582.38	2352.1	1868.23	1158.47	1098.55	1576.92	2208.75	2185.39	2086.4	3893.19	860.303	451.344	807.218	1348.24	4959.65	2287.25	2090.55	757.412	3892.42	2754.03	965.078	114.839	1343.76	2089.57	1323.56	2170.55
p717.17891	1164.98	2797.87	908.592	2830.48	856.803	414.649	3362	1216.1	547.814	779.462	1509.39	512.132	1171.55	1457.36	1928.46	487.269	423.88	1569.81	825.045	1252.99	1009.57	2227.25	1068.73	3892.11	360.161	446.143	556.663	653.879	465.314	2088.89	800.85	380.366	2005.78	2177.24	638.117	2104.6	469.111	781.213	767.295	1649.05
p717.29108	273.699	1543.43	676.157	30.3866	272.34	150.358	589.372	158.938	526.476	166.876	593.194	283.221	563.135	667.081	969.666	1017.25	949.388	82.9144	112.403	716.82	457.452	275.968	2137.76	2284.25	142.654	416.968	954.381	96.0994	1387.75	604.067	443.501	1218.38	1684.27	714.839	674.649	883.376	472.058	102.155	516.843	909.656
p717.38803	1205.61	1137.86	861.862	724.722	301.579	430.798	513.945	504.839	319.876	530.051	717.506	471.936	667.64	367.053	711.21	1118.36	469.096	273.104	357.029	1338.14	329.492	389.021	364.424	315.285	333.292	445.601	543.866	277.164	450.721	1012.17	534.926	1164.24	1007.15	437.058	745.48	945.788	1099.51	668.972	784.839	667.315
p717.41696	400.695	218.566	303.857	236.316	183.478	24.1724	52.1551	263.168	153.681	33.5317	117.934	29.8553	399.848	381.514	54.4506	81.7235	81.8714	215.504	250.307	84.381	281.43	799.46	2160.27	134.41	373.398	177.265	30.9675	332.413	36.4884	516.106	209.66	317.221	1061.43	758.496	807.535	128.433	121.563	216.511	150.288	41.2426
p717.68452	212.508	111.48	270.905	505.078	72.4167	0	0	0	106.201	0	0	0	617.357	179.093	107.756	175.555	26.2973	106.633	373.339	99.9652	186.956	428.088	99.3744	730.212	0	0	36.1116	181.578	410.704	524.237	279.602	356.327	294.124	1251.64	0	0	53.1761	98.0126	0	114.417
p717.83286	225.287	323.175	686.652	419.662	213.177	347.945	816.334	223.925	226.11	235.108	614.404	209.33	552.503	390.891	565.161	783.665	551.468	193.049	342.535	669.056	196.948	239.344	314.615	1607.06	1089.52	486.278	608.833	388.452	586.476	627.829	422.03	747.301	782.437	2329.1	1103.34	1015.39	272.431	398.494	297.609	404.483
p717.83609	161.616	302.839	348.349	231.439	236.79	136.024	289.574	245.963	304.713	214.08	606.278	83.5781	616.954	77.035	476.548	1095.76	876.814	1034.29	175.454	655.223	12.5164	141.763	225.132	1806.43	276.859	253.583	283.932	234.902	93.3206	581.366	241.847	1024.63	656.37	1943.07	549.09	885.05	214.949	99.3408	228.084	682.599
p717.90101	2517.99	1654.16	2658.97	2252.94	1278.44	1077.22	1253.62	1254.77	1342.62	1317.43	1659.34	1172.99	1298.24	1663.03	1984.02	706.447	1226.7	1426.95	1214.38	1307.17	1434.29	2193.82	2607.22	366.779	2537.65	1431.82	1792.33	1304.52	1422.32	2113.42	1839.47	2346.36	2512.72	1548.96	2586.31	2430.42	692.419	1532.6	1229.63	1659.44
p717.99456	217.531	212.907	377.002	307.559	157.604	40.9244	118.234	54.0697	167.166	56.7701	171.463	131.225	319.192	170.155	208.437	1049.8	58.2004	275.097	563.248	390.489	272.872	548.968	810.586	596.605	390.485	152.02	209.506	169.916	68.8588	179.779	155.305	330.726	313.143	323.205	243.954	272.456	176.293	175.842	274.144	123.402
p718.07482	784.765	590.059	408.574	907.946	616.387	277.171	1051.49	1144.36	468.765	638.844	888.841	342.334	542.345	661.231	932.737	1804.5	1982.28	400.223	293.529	515.684	828.625	301.208	2890.29	4586.43	297.4	740.02	355.087	405.044	2077.82	1749.2	501.684	616.388	812.607	1160.09	1013.48	1507.96	233.228	810.151	430.043	752.715
p718.07805	98.3321	111.532	199.013	156.551	216.756	93.2839	540.104	158.984	76.1949	205.558	377.481	115.215	201.179	161.023	237.861	1843.75	903.996	65.0538	379.293	347.091	232.99	63.9172	980.68	1635.82	74.373	65.9391	119.507	65.8375	1098.51	891.848	382.781	445.76	615.941	1304.82	373.015	580.846	37.9099	154.21	518.382	348.193
p718.3045	604.521	451.097	612.489	471.037	379.165	521.984	808.928	104.076	177.176	83.5372	517.783	74.378	398.665	305.714	614.489	50.3633	350.097	151.269	56.2685	49.2295	693.747	1115.9	246.355	1063.5	755	636.596	77.1489	668.928	1287.08	599.584	540.705	470.925	1161.95	1054.81	831.522	883.871	237.707	186.372	316.28	441.035
p718.54619	559.476	258.291	233.714	176.709	40.8557	51.8158	271.79	68.4596	43.3344	71.8786	149.27	63.9977	62.4824	44.1094	234.76	1081.23	601.502	36.9981	48.4156	284.291	55.3612	24.7476	1529.88	1023.08	31.1755	101.01	66.3819	58.5715	22.3384	88.5529	33.5505	42.7681	150.608	517.861	157.96	232.04	180.57	189.908	395.725	119.811
p718.63341	6559.11	6056.37	14189.6	11631.4	7243.85	6496.53	9972.91	9643.82	8955.54	10712	7945.85	14284.4	7255.07	7296.46	8163.07	6594.53	3722.48	7644.27	6870.58	8993.5	7846.86	9187.47	12832.7	12327.6	12567.1	4253.49	15486.3	11538.9	2336.79	7650.7	8236.9	10407.5	7603.86	7256.37	7646.81	10990.1	7310.4	8299.68	6026.9	7871.87
p718.63664	2963.11	2726.85	6266.06	5445.57	3175.51	3173.52	2802.03	4467.67	4259.7	4934.78	1492.11	6640.5	3516.77	3177.95	3702.76	4514.14	298.34	2934.39	3106.07	4206	3558.41	2992.69	11780.6	10131.1	4670.37	1728.92	7484.18	5280.92	2298.35	3620.23	4795.92	5662.3	4048.07	4199.73	1660.23	4598.49	2679.2	3586.54	2958.75	4400.39
p718.72429	260.141	327.533	4.10824	222.504	402.982	292.893	123.491	347.183	183.141	108.539	182.56	117.707	235.901	210.908	435.337	503.476	432.494	156.362	62.2755	207.799	228.006	258.578	408.68	1072.97	123.407	3.41581	154.135	158.246	443.011	639.48	527.123	600.641	330.289	251.096	235.643	450.118	91.1195	272.026	155.969	275.406
p718.73334	1948.45	2390.19	1666.59	1352.51	485.49	360.631	971.675	958.745	375.033	629.174	861.823	718.097	1227.02	557.87	1748.36	460.36	67.1723	453.665	372.347	1404.28	801.549	988.709	3231	1493.82	787.258	339.471	961.112	384.876	4408.24	2002.64	2283.75	3503.48	1058.59	1352.27	1015.85	1338.63	203.805	1021.44	320.699	903.753
p718.78851	655.503	280.63	434.901	354.124	180.277	358.15	30.5794	50.4122	191.214	454.134	55.3094	488.821	205.198	378.078	557.848	2162.19	492.049	163.255	263.854	940.889	359.835	479.716	231.944	3613.72	17.1711	25.9778	571.122	518.58	933.868	466.276	627.525	20.4524	1273.89	1743.61	356.936	470.773	115.151	296.116	138.383	526.984
p718.90211	1523.97	1322.95	803.088	1401.45	599.154	545.449	13.9261	2041.97	693.202	940.85	4.1313	951.161	1222.26	2367.83	1373.33	4113.22	888.77	1213.62	2282.36	352.298	1835.93	4075.16	1723.91	1375.55	187.661	837.331	1484.61	1940.9	1000.3	941.531	695.068	470.717	3953.62	4760.64	722.122	1310.11	1990.53	880.86	388.511	2005.79
p719.0083	1287.05	1145.18	925.332	821.018	393.549	310.045	678.934	599.117	417.426	603.485	676.456	502.692	1039.78	622.13	772.784	348.333	512.291	408.854	289.699	255.246	436.709	437.506	2172	611.036	671.516	580.696	585.981	589.179	192.596	705.909	434.385	69.3898	1617.91	2196.88	806.252	1052.95	260.631	659.097	343.432	1018.7
p719.17327	264.288	122.269	20.3142	705.179	151.9	224.198	266.261	390.985	161.116	76.5473	349.534	68.1545	529.607	163.997	149.189	140.298	346.691	259.416	188.973	303.336	242.335	338.149	303.346	1176.46	161.059	317.732	129.938	160.771	215.885	606.047	225.092	351.883	516.735	932.167	378.719	473.281	177.664	282.648	226.628	283.016
p719.21505	422.744	75.0631	31.5905	26.3863	89.4733	81.5069	13.1316	107.688	178.692	113.066	23.7514	148.073	98.2855	101.766	487.178	299.522	89.2511	26.4776	676.178	194.148	155.03	10.4207	748.513	1152.85	253.407	41.6735	254.136	263.642	1657.78	175	46.478	8.78282	242.28	1415.71	25.5573	32.3369	85.4449	324.024	66.1855	82.3096
p719.27716	507.225	1476.98	1149.07	720.591	348.371	505.234	1088.19	383.126	369.507	402.26	1113.88	358.155	968.636	709.95	367.877	821.674	1285.89	350.395	1357.24	579.35	972.275	720.365	947.066	292.91	549.888	158.107	762.233	600.971	765.205	677.077	1122.93	615.045	3471.51	6576.27	506.566	1509.49	363.111	1148.2	1627.17	1406.46
p719.29344	1084.47	1218.18	1299.57	1044.44	745.612	487.3	586.294	962.749	784.544	622.788	918.86	599.474	1041.43	1027.21	945.694	1462.06	311.995	826.907	831.746	1281.7	1009.1	828.081	1145.58	303.173	602.498	331.098	767.138	833.627	1680.97	1209.14	1011.5	872.547	3497.35	5337.71	32.5812	1485.63	534.183	1037.76	1410.16	1211.67
p719.29991	673.967	1388.18	973.979	2449.4	971.084	134.412	2473.7	1359.77	1056.6	374.929	1024.18	606.404	1380.99	1159.38	1627.69	3293.62	272.019	819.926	1413.63	1462	1099.61	1287.99	263.116	822.88	3078.25	410.51	1172.3	1625.6	3070.55	1785.45	1089.52	388.554	5300.5	7307.56	835.404	1023.54	1611.63	1198.75	1265.01	1552.1
p719.71439	92.141	267.185	71.0996	153.533	32.9362	49.1063	1686.71	64.8797	34.9345	68.1199	307.812	60.6511	59.2151	35.5592	77.7671	285.304	216.536	29.8264	45.8838	36.7701	85.6386	72.7457	600.11	1198.55	125.521	263.643	357.382	68.4911	319.397	200.628	27.0471	14.6194	398.067	419.955	441.281	422.41	610.804	36.7477	39.8755	185.07
p719.85654	1852.25	1265.19	605.664	979.277	744.571	590.277	107.707	1069.86	856.625	781.103	1096.6	507.188	1103.57	1297.43	827.348	1962.65	903.522	665.367	1432.3	1090.44	1099.11	1557.6	918.535	1431.73	356.115	510.335	917.731	1346.21	169.749	1200.33	769.01	382.95	2865.64	5429.62	1193.57	1832.89	750.757	984.448	488.173	2033.34
p72.04475	9264.81	9562.26	9397.29	8492.46	8283.28	6723.83	14348.9	13042.2	9178.5	8326.79	11426.3	5775.9	6979.51	8726.18	10988.5	10338.3	838.283	8038.65	8271.76	7474.2	7302.92	1469.22	18933	19800.8	17466.9	22278.5	6062.51	6720.39	17418.5	15763	11011.6	10105.6	8105.35	6805.06	1662.13	11771.9	9835.56	10513.2	14744.4	12839.1
p72.04505	54.8778	53.7905	41.5	41.9878	30.4429	17.5303	48.4517	140.076	59.7179	0.990956	86.0344	0.286344	7.85902	27.645	86.1888	17.9559	3.49399	30.6446	27.3412	77.0145	20.1831	39.6955	288.973	212.899	34.4197	46.5608	0.297012	18.046	52.5209	101.79	112.156	110.261	28.6369	28.1842	63.8249	85.8433	70.234	52.7367	109.578	82.8
p72.05582	1328.13	1497.04	923.138	94.3573	480.525	150.642	1432.03	1028.02	452.071	208.97	729.32	186.058	608.363	796.061	1011.26	1564.93	97.6105	385.97	631.349	607.774	393.766	369.569	2675.12	2541.72	174.105	87.0773	192.99	428.852	219.435	705.815	945.831	974.596	677.743	402.169	1276.61	964.946	2214.64	1096.62	2596.96	2289.97
p72.08108	7225.68	6698.77	9205.05	7738.49	7726.93	7394.36	9686.16	10849	8147.79	7982.32	9436.27	6648.53	7914.13	8174.44	8845.5	6904.33	371.864	7661.85	6784.53	3598.01	7582.29	3389.45	14356	15019.4	10464.2	12539.8	6864.63	6458.04	14604.3	11457.5	9719.39	8407.01	7470.71	6896.8	45.263	11096.9	10383.8	9379.78	10486.9	10020
p720.25168	662.931	135.513	309.074	519.006	554.991	123.457	3.13991	263.567	151.435	122.676	5.67921	275.888	382.481	265.869	135.186	1435.03	90.3585	129.293	136.38	5.08002	290.368	454.408	178.44	2.95561	1.76314	2.66742	341.603	130.85	565.441	130.994	117.245	113.165	955.017	429.326	6.11102	7.73207	167.757	159.295	61.1222	196.575
p720.29724	727.715	1554.97	1406.33	1599.16	540.123	199.628	1642.22	1096.96	752.098	276.922	1769.77	665.324	1171.25	2124.79	1345.01	3005.47	919.836	1017.22	1175.65	150.749	499.004	2243.77	531.351	1762.98	64.3606	69.9937	1293.76	1911.3	953.605	955.933	637.324	24.2874	5598.91	8340.1	1574.33	2661.15	1024.93	982.608	1966.41	1273.56
p720.40385	782.726	1920.71	1799.6	1287.88	873.608	1083.53	987.755	927.773	1170.07	910.994	1529.11	755.225	1041.03	1273.97	1223.59	1582.1	1726.44	1561.16	1231.33	782.263	810.738	1436.78	4043.26	1936.94	135.673	907.929	1222.04	873.088	1374.4	2482.59	905.441	383.978	2467.21	3344.49	1691.52	2309.54	1815.98	980.076	1144.72	2532.31
p720.50452	132.566	199.645	418.813	1235.02	295.214	130.2	171.099	172.021	204.368	509.9	384.979	421.807	200.023	1080	516.032	493.844	205.745	83.2302	762.846	648.434	84.9112	1686.57	2071.99	244.465	623.844	407.418	665.922	93.3303	577.594	538.758	873.149	472.699	1028.5	812.648	569.814	264.098	1084.39	289.114	120.148	635.746
p720.50728	424.036	672.539	927.194	1531.32	262.434	484.923	821.946	453.951	526.545	789.908	686.492	665.391	674.374	935.175	893.158	4.38765	1154.14	368.711	995.875	143.092	608.391	698.411	2811.39	322.598	19.9348	434.457	669.777	500.583	907.951	896.475	1203.82	952.15	3091.56	2547.25	682.102	1002.38	925.704	602.597	732.704	1055.43
p720.53105	302.072	1115.12	482.053	267.163	45.4565	268.541	1549.67	459.852	329.702	365.187	495.309	331.979	317.449	49.0766	502.386	614.588	136.715	41.1646	245.981	261.728	331.162	535.78	792.818	372.143	532.645	577.802	396.401	48.374	1450.63	551.216	358.01	921.471	1016.15	1112.48	843.82	727.107	330.413	50.7169	968.329	265.849
p720.56601	0	0	0	0	30.2145	185.841	1073.26	172.813	32.0477	148.77	149.008	105.341	2462.88	1367.1	28.6089	693.475	535.379	27.3617	344.308	121.113	120.999	539.465	2337.6	1232.08	417.996	244.287	0	189.792	352.691	27.7217	407.241	289.938	957.301	352.387	215.979	71.2856	15.9449	33.711	45.4843	26.384
p720.732	683.427	772.697	183.083	964.077	450.351	655.831	806.999	245.202	379.945	307.526	498.055	323.217	469.586	344.175	554.081	79.6735	369.748	414.332	512.699	1195.2	746.83	258.039	399.143	506.762	323.068	290.297	278.901	301.006	1822.87	1358.95	758.562	156.757	235.199	963.018	744.12	560.332	205.016	339.375	194.6	399.621
p720.75468	2437.93	2986.66	1428.68	4349.2	3299.58	2806.66	1219.35	1555.96	2937.05	3172.9	2789.82	3415.71	2395.52	2903.08	2744.11	1469.3	3695.85	2893.97	3504.76	3668.72	2748.42	5195.77	202.387	521.806	821.986	1441.54	3260.57	2765.24	424.76	1952.92	2253.17	300.356	2693.01	1837.32	5623.56	1704.23	1526.14	2691.4	1829.83	2958.67
p720.76117	4651.82	3830.03	4752.41	11287.9	5218.92	4911.73	2697.43	3340.75	5604.2	6370.09	6344.27	6104.73	4278.01	5153.6	4734.73	2685.86	10043.6	5622.69	8717.65	11366	6024.85	10658.9	2286.78	1660.24	2316.67	3665.16	4736.83	5887.83	526.772	4167.36	4426.81	1341.63	5534.94	3326.33	5840.7	3093.47	3271.87	5748.55	4235.13	5260.29
p720.76747	1790.44	1546.9	709.932	3795.09	1718.45	1388.04	775.791	1267.88	1490.73	1831.8	480.089	1949.98	1874.52	1653.9	1728.8	1518.71	1155.53	1452.08	2400.96	2164.9	2004.91	1897.09	1377	1408.16	112.333	725.187	1532.72	1801.15	861.599	1823.57	1589.92	657.36	2163.96	2217.87	526.66	1725.67	1248.01	1631.55	2148.08	2141.49
p720.78677	272.377	488.8	563.202	214.176	644.704	866.88	260.509	210.26	585.417	599.658	753.252	986.645	274.852	452.08	724.912	289.003	1289.13	614.202	475.264	656.817	391.235	550.248	528.356	684.697	168.307	239.447	776.776	989.126	281.443	487.722	359.054	93.2327	537.335	605.357	423.906	44.5902	295.143	506.274	382.437	356.325
p720.95223	38.9463	129.411	317.9	909.359	26.3909	58.7365	49.5992	50.5379	164.566	53.0618	64.8073	47.244	46.1254	28.4927	267.129	285.377	242.644	23.8991	62.5568	414.898	24.3818	27.6314	544.981	470.466	31.4876	47.1866	402.189	24.187	16.5817	264.833	440.042	1425.5	43.6414	43.7526	90.2396	56.6913	13.9271	207.602	163.584	38.628
p720.96234	560.034	1061.69	481.063	625.86	434.287	705.659	242.144	340.179	408.323	357.168	496.062	318.008	310.478	494.028	884.202	628.624	834.311	348.618	779.942	445.186	355.659	1088.43	2460.24	1715.75	1.00197	249.502	515.428	352.818	684.8	989.359	1031.73	1856.2	544.819	1109.12	531.686	678.363	266.127	519.121	307.141	260.012
p720.96842	443.438	821.723	543.848	479.865	313.909	368.15	837.104	252.862	243.42	398.814	387.645	264.255	230.785	421.349	652.269	807.397	797.312	207.828	549.94	393.994	212.025	314.689	914.98	1885.2	209.322	138.784	245.188	210.331	691.781	684.717	301.598	270.397	631.705	1297.83	405.504	512.167	156.317	306.064	156.75	193.272
p721.21208	545.79	599.043	315.248	1337.58	121.687	200.896	362.956	265.425	129.07	278.681	374.009	248.126	1207.16	131.378	517.531	131.104	1544.71	110.197	831.334	668.623	410.74	385.465	1940.81	140.091	262.08	222.913	257.37	111.525	63.2477	294.559	590.269	267.801	999.369	828.058	373.464	480.312	1511.24	169.286	163.132	202.874
p721.29365	272.989	513.604	314.072	229.262	201.416	312.727	429.608	661.558	373.924	213.911	478.698	270.535	474.621	189.36	576.001	241.525	1365.14	158.832	826.543	249.067	387.4	1637.42	436.305	63.6772	150.826	127.181	257.643	346.334	881.926	417.626	393.912	719.561	848.011	1253.99	567.916	709.671	1424.54	527.959	842.79	936.359
p721.90408	597.944	504.147	572.794	1099.16	182.052	712.364	344.613	279.436	325.261	293.908	364.64	290.414	228.66	498.148	624.145	623.79	520.563	164.863	312.985	710.31	180.307	608.452	1362.75	731.042	197.02	250.769	242.931	166.849	437.308	366.759	406.516	106.227	860.669	800.801	456.23	566.769	204.427	292.365	153.98	736.341
p722.07651	644.159	742.372	290.913	290.171	386.952	229.37	2585.68	383.57	302.922	192.542	504.822	218.158	661.974	308.339	864.76	81.3049	644.477	293.767	217.492	114.625	263.853	245.413	1503.88	1230.06	836.169	239.215	326.136	261.745	2123.37	1100.88	234.529	134.689	887.174	1477.74	822.469	190.708	1235.02	439.341	459.696	384.376
p722.17058	157.727	146.914	461.999	313.88	118.478	471.544	815.997	263.821	284.02	370.841	628.922	219.99	205.955	311.412	113.304	862.589	21.3781	330.51	312.861	137.924	145.581	356.524	1150.68	640.3	599.35	574.356	187.529	154.284	2093.58	264.392	189.634	363.478	830.498	972.622	233.898	665.873	163.62	240.002	267.619	164.02
p722.19431	704.397	989.41	658.329	290.512	585.355	217.341	2645.34	383.881	324.895	301.494	888.849	296.414	502.234	661.011	930.799	721.296	739.06	349.452	702.243	921.22	371.43	256.236	2068.08	1393.42	380.33	169.715	278.438	302.068	1553.47	1018.17	395.538	1614.32	1239.21	1501.21	1119.82	1711.46	382.209	522.943	798.274	798.109
p722.20052	1119.21	641.777	137.27	923.617	519.608	553.777	1057.27	779.607	512.013	354.802	962.152	315.901	1743.38	755.587	1287.36	247.547	633.217	437.147	996.487	210.471	586.148	1711.8	515.961	1608.69	436.798	392.031	389.232	636.141	417.768	934.525	570.811	1323.08	1630.75	2624.32	1099.14	1153.1	2384.57	615.78	929.344	606.975
p722.26601	72.0218	65.4937	184.778	185.346	71.332	61.6812	304.439	141.11	75.6598	85.5637	189.203	76.1824	74.3786	112.939	341.819	319.353	467.484	64.5969	57.6336	60.0611	65.9016	630.338	165.216	493.328	131.466	122.61	79.0205	65.3751	206.145	345.408	345.733	99.4961	123.304	1021.66	208.079	284.395	37.6436	79.5867	50.0866	62.2887
p722.30455	1212.69	1447.07	942.069	724.111	408.575	123.326	599.024	680.001	433.364	108.636	722.388	27.9451	914.727	1078.98	1027.91	3797.26	248.558	369.998	1134.75	738.646	800.751	418.914	4174.99	1480.09	189.008	227.204	1086.13	916.171	1534.04	1050.79	979.67	545.252	2546.45	1774.4	672.951	952.968	431.656	542.705	511.866	965.804
p722.40223	777.056	824.946	442.467	126.515	545.974	836.801	158.753	1198.2	1112.42	728.864	258.153	821.183	1656.8	845.635	1802.02	879.373	1867.77	698.308	941.449	883.076	504.41	28.4192	3153.77	1434.42	1294.09	596.766	817.565	754.331	1492.1	1179.01	1613.77	721.322	3149.67	2503.99	282.54	296.449	1173.56	811.397	1142.45	1007.89
p722.40887	1164.79	1914.72	360.758	369.927	1125.55	1309.21	1077.86	1893.99	1450.73	1279.85	1359.95	1443.57	1985.26	1753.84	2448.25	2770.15	1050.85	1503.65	1476.49	1471.78	1039.86	279.313	2590.86	3303.58	1237.71	415.628	1239.81	1344.73	1379.18	1872.24	2583.84	265.331	3857.87	3064	98.4323	1881.82	3528.57	1493.04	1300.29	1799.53
p722.74789	183.96	1256.53	784.84	402.566	358.764	96.2148	109.713	127.12	434.703	181.848	73.1396	118.835	401.404	387.336	559.144	2079.04	890.901	324.89	89.901	240.774	331.452	216.054	863.872	241.144	138.587	376.982	572.461	328.804	375.829	353.201	449.957	131.593	1218.71	1994.74	409.652	452.594	382.592	400.282	584.634	767.105
p722.91098	287.897	741.975	791.472	716.145	276.093	442.84	197.587	373.584	260.886	481.151	651.508	535.862	378.471	730.151	304.737	476.38	648.337	222.739	797.902	997.594	676.384	609.897	643.529	2058.05	1427.34	228.916	573.586	266.662	1058.04	905.47	643.777	1525.32	1475.58	921.297	684.347	696.542	1346.63	382.19	791.108	607.416
p722.98256	62.3628	56.4075	173.022	169.943	0	61.2498	485.89	80.9238	0	84.9653	0	75.6495	73.8584	76.4741	610.405	1023.54	453.642	190.853	57.2305	635.045	82.0683	381.174	411.017	61.7933	0	0	78.4678	104.697	182.547	466.86	144.925	24.6554	538.121	724.82	0	0	213.12	0	148.977	677.155
p723.30229	507.171	1063.77	576.434	336.896	322.163	249.949	251.654	388.406	279.152	346.728	575.67	308.712	335.923	284.144	1077.5	840.061	705.606	238.335	246.596	582.243	278.139	732.418	530.832	1308.44	512.173	53.748	320.213	241.206	785.441	1000.88	464.167	873.397	561.407	1449.29	606.984	780.309	1130.12	293.641	660.998	553.148
p723.30555	154.841	330.771	119.69	595.874	175.871	77.0019	888.389	101.736	186.542	106.816	168.81	95.1049	319.847	189.878	363.615	1314.57	601.227	159.266	235.814	27.463	162.483	72.6332	576.818	801.316	1141.4	507.662	98.648	161.184	1628.99	1045.16	179.636	452.624	173.507	617.576	616.922	24.1971	156.772	196.224	224.837	667.161
p723.40565	1352.06	1550.77	1883.87	1550.37	884.593	723.875	1659.58	844.996	1134.73	440.162	1439.47	451.692	1489.85	1661.6	1295.87	2394.7	1454.62	743.105	886.626	1168.37	1060.73	2403.18	1854.16	1227.57	973.026	605.077	1516.11	1213.46	2552.38	1476.96	1241.45	482.05	3014.03	2483.07	616.413	2418.4	2420.66	1180.12	1710.64	2013.95
p723.62758	510.382	610.902	11.8283	313.676	205.619	100.37	1178.4	266.224	133.464	139.233	705.645	123.967	312.77	163.138	784.182	991.931	117.141	113.949	93.784	428.791	496.795	8.82905	4155.12	2042.82	289.137	594.537	128.586	115.322	2487.4	1703.94	674.742	558.251	1035.4	998.362	104.002	1029.66	434.213	249.783	891.835	749.937
p723.69715	1247.74	384.242	284.58	1447.78	257.086	197.076	733.084	486.61	360.518	273.382	600.142	243.408	476.744	459.853	866.85	769.28	622.588	309.977	184.144	497.478	392.419	1168.72	133.834	1988.7	612.624	423.374	390.551	666.982	1011.03	528.079	727.245	337.643	1019.18	1504.05	705.77	848.817	1307.98	382.157	310.891	814.818
p723.72327	936.362	1535.58	1295.94	89.8775	1498.16	1856.41	537.736	128.687	1316.27	951.454	1114.98	1907.32	940.347	856.369	438.465	623.03	1070.14	2674.96	533.8	1214.63	1569.4	1838.47	994.409	267.468	329.599	543.252	1100.86	1346.98	319.754	109.525	771.275	276.095	416.017	79.1206	2788.27	1196.68	312.614	866.342	149.277	677.748
p723.82379	0	24.8369	462.754	0	0	0	0	58.0714	13.8357	0	0	0	94.7128	124.457	0	0	0	0	68.6721	17.7824	0	0	143.303	743.374	676.302	0	0	210.731	816.627	47.9747	98.346	165.429	0	827.852	0	0	0	23.6966	0	0
p723.82705	25.0895	310.133	167.851	207.064	162.937	24.6417	408.226	32.5569	140.118	34.1828	215.22	30.4367	898.555	0	191.54	724.367	101.105	204.146	192.175	0	36.7861	94.649	1319.71	475.545	4.09913	119.038	561.014	185.075	876.412	547.627	0	0	552.27	749.578	271.504	361.103	789.131	149.583	109.556	107.495
p723.84688	782.857	288.111	182.428	615.812	547.644	312.844	1189.1	806.262	580.87	433.975	605.081	549.509	552.316	591.258	2331.62	374.468	659.678	885.407	292.315	559.667	516.474	380.077	994.213	3158.8	397.971	130.774	956.806	501.91	363.288	1134.52	790.309	415.575	1195.04	1631.14	675.53	156.7	1273.41	611.019	1205.48	1295.01
p724.05318	138.283	74.9371	127.291	11.9222	106.181	81.3701	3184.72	3376.97	43.708	112.876	860.209	100.5	98.1206	51.1003	31.6713	2158.63	1.7327	113.554	76.0305	79.2328	47.0932	1.81014	193.137	65.2451	362.697	130.739	104.244	52.0316	215.975	195.139	77.2757	37.5719	841.396	1673.9	754.385	1238.46	158.389	68.6248	848.737	618.35
p724.08547	175.613	295.987	242.487	258.134	239.761	285.306	179.665	257.952	108.948	239.261	370.646	241.528	357.59	199.474	233.728	775.491	230.666	236.004	465.533	421.215	179.422	96.5747	702.373	268.101	313.595	309.831	270.856	94.138	901.945	329.096	434.3	146.502	1140.87	1465.67	472.248	495.298	883.855	274.643	150.448	1111.51
p724.30758	1283.66	752.372	917.314	185.649	568.702	585.251	1107	1631.84	604.853	847.669	1135.59	722.842	947.721	1029.55	1000.81	1477.98	599.403	408.859	759.661	1055.52	556.025	574.95	3261.99	713.466	547.131	741.037	1049.19	493.822	1671.92	1292.97	872.216	1184.34	4758.34	6319.1	1256.37	1715.11	1690.33	793.089	739.476	871.676
p724.41255	2494.27	3598.49	2055.44	3414.19	1414.84	1585.59	365.183	746.742	1590.69	472.597	647.1	824.093	3954.8	2567.1	2592.51	2049.54	2779.51	1016.42	3384.05	2152.92	2946.99	2812.66	1108.18	2341.22	825.614	970.638	1456.94	2509.39	1701.69	2345.98	2178.94	765.61	9461.51	9447.82	2281.29	110.696	2266.04	1981.48	1795.38	2670.48
p724.41582	1065.5	1078.32	740.148	1374	848.022	980.894	1358.21	676.648	1023.47	618.335	1641.03	677.188	827.878	860.067	1889.02	1986.48	1482.25	622.32	2497.55	1093	1205.05	2220.66	898.324	2263.43	166.707	826.822	1627.01	831.072	1029.62	1609.18	1004.03	397.151	4914.14	6870.02	2246.25	2726.19	739.281	1350.26	1501.61	2253.21
p724.52338	881.199	696.495	1625.85	1873.29	553.207	142.681	405.425	1195.4	380.963	0.794397	513.083	549.536	889.77	982.418	1410.63	2139.18	283.252	772.754	817.584	718.493	528.368	99.4385	2760.46	750.712	220.69	431.329	611.737	1008.5	908.178	808.183	453.617	1251.74	2680.25	1663.35	641.125	1056.79	479.882	565.076	1111.19	655.977
p724.92304	286.257	1161.39	616.608	707.495	346.505	511.483	47.5374	145.541	299.19	194.692	422.009	105.909	314.379	741.088	850.974	1310.17	126.371	255.443	741.811	243.01	785.439	2107.27	1413.84	656.128	534.025	185.823	114.761	451.375	498.877	348.897	405.291	178.144	1815.01	1381.03	512.677	563.783	170.922	557.752	458.628	578.268
p724.98524	1190.22	1298.24	516.452	1103.85	1370.93	1854.34	990.408	724.404	1495.25	1176.26	1983.76	1444.3	1664.6	1343.17	1099.07	1364.86	1671.01	1616.69	1331.37	1206.44	1741.9	2728.57	761.123	40.0896	690.75	1058.41	1518.69	1690.97	680.569	1152.87	1316.23	136.687	1104.47	2074.2	2805.32	1134.92	733.507	1055.56	906.126	1204
p725.11746	452.645	371.42	189.194	1004.18	164.858	172.684	77.9249	236.852	174.861	267.867	284.483	266.051	521.939	526.883	344.765	974.436	76.5772	172.312	172.563	313.763	275.287	41.921	349.98	561.691	106.972	60.7507	356.755	237.21	535.634	882.931	269.429	169.6	820.674	2315.85	390.676	620.581	189.145	337.195	189.831	263.906
p725.28307	417.646	324.739	119.141	638.871	157.071	204.473	49.5249	27.446	72.809	28.8167	89.5765	25.6572	127.312	94.7081	219.001	724.543	60.2261	155.238	19.4102	529.026	145.909	39.3009	694.68	266.929	27.8095	387.145	26.613	111.901	404.375	703.928	324.317	42.4993	486.659	744.734	96.3874	121.956	164.794	148.939	263.176	20.978
p725.40438	1696.19	1821.55	1719.1	514.669	1035.91	1045.32	501.962	1015.76	816.319	982.958	1239.37	875.185	1119.24	1283.96	1942.14	631.035	1103.66	925.519	971.43	1921.36	1207.36	1723.62	2719.89	197.953	1699.32	1323.22	1317.44	1054.58	1970.11	2595.14	1395.25	2288.52	1011.69	1935.8	1621.98	1838.46	651.528	993.702	2115.28	744.138
p725.4461	1120.69	637.602	0	0	1074.2	819.78	1015.08	388.843	6934.01	346.229	1044.11	627.4	413.671	503.717	760.622	462.49	465.393	422.508	183.314	1049.16	592.485	0	1010.33	292.126	769.521	806.744	251.339	427.598	1349.2	428.067	1155.9	861.51	460.288	224.405	74.549	665.5	274.041	520.552	619.472	829.785
p725.85346	1459.03	1290.63	1016.93	921	456.1	218.916	1309.41	458.23	850.923	878.046	752.244	287.145	370.154	770.026	833.721	1379.19	1080.6	244.448	423.458	1219.3	404.581	549.357	432.228	2087.5	506.857	567.004	565.742	414.934	694.782	392.369	945.622	1994.7	1792.13	1637.21	800.825	985.695	601.194	637.377	562.219	981.526
p725.91578	403.396	309.541	574.686	290.602	192.42	206.941	236.102	273.413	177.66	287.068	251.497	285.11	634.691	180.838	351.234	511.485	1265.68	269.544	193.362	387.311	344.616	785.741	1924.02	1442	44.6369	176.899	265.115	153.51	361.682	808.594	228.205	419.277	488.743	308.387	296.856	443.414	171.839	186.881	195.126	283.879
p726.21063	159.787	202.51	227.222	612.97	181.49	215.245	40.0381	560.174	192.501	230.156	72.4176	345.889	220.028	195.943	525.765	2065.62	48.6894	164.354	358.323	1215.74	192.629	223.612	5033.76	599.476	22.4824	34.0131	308.564	166.333	1505.44	762.852	452.175	40.6627	1121.42	402.786	77.9238	98.5944	206.552	202.492	129.38	283.734
p726.4076	3826.3	3447.38	16.2898	2512.01	1946.72	1874.88	3631.79	1841.07	1857.58	1671.52	2439.46	1739.38	2504.75	2057.01	4715.44	6377.05	209.48	2875.92	2552.87	2447.34	2489.76	1202.46	5797.6	4273.88	850.756	1607.8	1869.17	2164.44	2942.13	2203.97	2683.36	1678.52	7113.95	4203.19	2823.18	3815.81	2748.78	2127.07	3609.6	2512.54
p726.51596	2359.3	4834.48	2377.66	1067.71	1805.19	920.947	1627.35	851.519	1468.3	912.616	1648.1	801.539	2880.57	1902.77	3207.89	5006.74	2977.33	1662.11	1804.25	2863.86	3039	2951.45	952.644	4863.72	1160.87	676.631	1015.35	1668.92	2758.58	2360.29	1397.27	2057.84	5474.63	5482.77	1731.49	2284.43	2304.15	2118.88	1972.11	1658.35
p726.52951	1663.88	2324.9	2035.91	1872.86	1404.37	497.277	1251.2	597.032	847.227	747.107	1223.55	651.793	1818.7	1198.79	1900.88	2334.36	1357.52	869.705	1221.82	2948.12	1816.71	2961.71	582.809	1113.6	704.255	449.876	757.486	747.277	1772.1	1692.87	906.664	2240.39	2681.6	3235.11	1249.73	1814.52	1246.41	1396.52	981.869	1226.33
p726.90704	2222.74	1925.6	2063.72	1582.11	860.632	1282.74	1297.66	1491.22	912.847	1382.79	1202.15	1063.56	1424.74	1469.74	2089.94	751.203	1251.95	1033.73	1311.49	1153.82	1541.21	536.367	2465.04	1941.99	283.669	601.859	985.92	960.59	1444.25	1020.62	1608.27	563.528	2400.5	2000.4	1294.16	1710.08	733.519	1551.61	955.868	919.388
p726.94968	304.993	110.346	209.606	162.86	145.524	165.528	460.122	95.7581	450.444	254.23	301.076	99.7381	209.004	162.365	688.808	180.501	341.044	112.161	117.036	338.193	201.333	83.1405	204.502	222.847	297.38	285.027	92.8519	113.513	1168.65	581.092	401.563	1045.35	738.133	152.006	457.303	590.363	65.3617	138.189	109.353	294.342
p726.98228	130.82	0	124.502	11.3052	120.696	46.2638	5.62623	12.3509	134.261	115.189	10.1763	93.9882	89.0133	11.6717	109.317	226.362	6.84193	135.033	73.9319	267.462	0	155.817	219.365	236.306	3.15928	165.834	0	77.1003	318.841	189.819	11.559	3.76299	392.46	193.279	10.95	13.8547	115.86	139.442	136.745	337.86
p727.40378	802.135	789.891	332.711	218.052	146.776	49.3914	204.648	1189.13	155.681	245.228	530.064	419.969	182.404	449.475	474.651	1140.82	10.2545	437.291	68.6119	326.48	272.909	1276.59	1308.05	1051.73	287.776	161.501	594.129	360.392	557.89	1559.32	521.778	1258.82	1238.7	1926.13	598.046	814.989	132.287	391.997	315.659	76.06
p727.54499	654.458	443.552	748.864	613.936	745.971	537.786	1077.39	539.358	809.954	566.294	684.505	504.205	942.074	1266.65	494.503	447.436	171.937	441.963	717.601	810.108	450.89	401.174	490.646	289.445	388.108	529.971	650.367	511.022	995.853	776.31	468.102	1213.47	973.541	1930.51	117.889	1121.26	484.458	655.027	1338.86	502.737
p727.61441	568.113	468.98	716.963	570.643	671.442	293.625	606.982	453.911	601.788	440.917	226.263	349.457	622.26	438.765	518.268	826.787	560.458	358.287	766.857	595.405	717.15	75.2146	357.755	935.227	666.137	345.982	621.238	419.658	593.283	363.002	526.935	746.812	1439.04	851.038	543.967	631.633	208.791	513.784	217.716	276.591
p727.66711	482.724	646.527	642.124	304.961	199.522	160.053	316.091	82.0093	211.627	149.831	343.233	76.6643	340.79	215.412	379.947	1416.77	484.992	374.328	57.9981	882.462	448.485	199.115	321.107	146.917	209	227.43	399.253	410.214	167.798	183.061	556.708	168.839	1469.63	1821.83	382.737	487.235	105.293	301.372	806.169	91.5687
p727.72318	356.583	35.7953	820.204	57.6612	1.63191	0	0	0	34.4016	18.3638	121.943	43.0465	121.619	1.76187	162.222	3.05017	178.824	93.5772	44.5508	44.4581	67.3077	233.713	277.064	134.718	323.238	0	277.955	145.312	160.667	119.784	1.34011	15.902	704.011	1038.96	0	0	29.0985	1.82075	71.7373	0
p727.74612	572.435	917.547	44.0246	1768.91	435.412	202.941	239.879	526.589	308.089	281.518	520.216	409.476	433.637	817.208	427.887	3217.75	1064.2	263.04	649.214	258.322	1297.43	382.938	194.892	348.392	125.719	409.793	1084.26	372.046	1548.64	1313.88	378.511	1690.92	968.602	1412.15	693.181	752.445	249.472	574.636	636.285	270.987
p727.80476	238.721	79.3793	546.254	89.5493	96.6147	107.754	44.5659	327.067	132.174	260.094	80.6071	226.133	121.881	233.027	677.234	84.834	90.5008	61.3439	509.046	344.145	62.5829	198.79	92.4987	892.651	25.0249	37.8596	196.085	62.0828	31.1789	606.538	262.375	379.836	120.526	464.946	86.7361	109.744	75.3307	399.853	379.461	211.395
p727.90732	923.228	1437.54	1009.44	1085.51	392.646	282.855	170.238	432.849	149.241	14.4566	453.568	155.694	183.02	373.707	1126.63	575.627	502.175	27.3586	547.649	987.864	235.208	370.603	961.754	202.023	319.829	380.931	602.163	224.641	1974.34	450.516	246.919	610.468	1075.32	922.034	530.46	606.636	372.787	250.162	382.079	35.561
p728.03531	14.0754	254.893	260.937	429.524	121.909	13.8242	135.993	169.872	129.306	165.797	131.877	17.0742	204.106	151.102	423.804	753.812	87.477	110.399	425.72	253.984	112.628	166.91	227.555	1369.97	65.9676	84.7356	345.616	111.729	173.292	126.817	212.543	105.777	887.468	15.8124	149.73	270.297	64.3344	283.277	11.2256	13.9603
p728.06891	212.893	180.705	360.141	110.135	387.989	196.217	608.44	259.244	364.729	455.511	475.962	465.718	505.025	210.473	496.012	601.756	396.58	105.265	382.066	703.839	350.837	1136.48	795.391	801.244	249.481	307.638	251.376	221.795	654.523	1037.92	564.437	1558.69	856.027	1364.02	642.82	486.669	712.795	239.423	159.333	653.108
p728.11738	224.672	227.202	143.314	87.754	76.4562	312.345	20.1533	389.13	81.0949	190.731	166.047	81.6551	524.266	82.5451	88.8397	230.08	24.508	423.471	130.453	64.3757	183.73	15.9929	322.482	380.465	11.3166	17.1207	10.2786	70.0714	229.231	260.85	62.7855	13.4791	75.4284	302.106	39.2233	49.6279	143.659	85.3039	142.461	7.13702
p728.29256	2341.54	2031.51	25.023	61.7913	1264.18	456.252	1779.2	669.795	1089.41	743.802	1383.14	689.373	1311.42	1242.7	907.344	1331.76	1529.14	760.376	1086.03	146.985	1681.21	1362.17	4610.68	2194.76	361.92	358.521	597.342	1325.87	2213.46	1136.28	2157.75	1741.06	1350.54	1224.92	1719.94	1761.29	577.245	1703.35	1201.76	1699.97
p728.30245	1581.51	2034.82	682.191	858.424	625.419	451.003	1234.76	595.869	629.08	666.145	1048.47	657.356	879.06	742.065	939.605	712.495	1298.62	513.187	854.999	1522.53	970.145	364.14	7540.34	1332.34	289.995	738.992	761.157	1004.92	2918.82	1295.31	1273.99	2186.41	1640.65	1154.21	933.566	84.5116	486.16	1124.65	1004.54	1696.74
p728.40177	3886.34	5069.95	3120.77	1352.67	2113.63	1972.1	1147.16	1417.9	1675.13	1243.91	1816.35	1342.63	2311.55	1746.81	4389.7	3433.86	3056.86	1910.09	1498.53	850.232	1935.06	1911.55	4554.06	5509.5	612.087	1509.62	1225.57	1214.65	4709.04	4688.2	3717.27	5695.45	3936.32	2999.48	1611.86	692.511	984.07	1687.07	3237.33	1606.07
p728.51622	872.48	3185.71	1597.92	1286.13	962.988	703.262	513.572	566.399	754.769	558.476	1000.92	558.271	1686.71	993.895	2768.45	2024.04	42.7957	644.407	797.319	908.548	911.701	495.269	965.036	1381.71	202.468	706.586	515.768	683.89	3321.95	2062.94	1166.5	1225.8	2843.63	1513.75	1302.48	1957.04	550.451	793.943	2273.83	746.708
p728.62267	1605.55	654.428	235.344	115.973	191.194	699.445	33.6172	315.306	33.1484	291.34	313.402	356.48	611.06	73.2715	522.873	1284.1	358.162	422.813	533.585	1115.03	583.768	638.333	1061.89	1003.16	18.877	101.671	517.222	586.684	430.221	811.139	653.698	739.694	595.161	423.967	472.911	82.7828	419.431	304.464	945.723	212.09
p728.71177	428.699	760.371	120.1	434.18	863.722	418.732	0	0	101.747	12.8626	0	0	100.025	103.567	855.107	17.2776	638.994	327.831	425.975	1064.36	88.6247	808.264	2345.85	123.693	258.437	0	292.621	87.9166	345.194	716.921	526.386	601.481	94.6379	222.78	0	324.949	50.6232	107.028	399.418	0
p728.75466	648.714	476.932	428.903	498.481	853.01	433.01	206.754	276.822	520.668	715.11	1054.44	1246.55	513.933	873.897	687.279	663.028	1967.09	1439.6	607.629	1012.18	1215.37	414.365	382.2	277.346	165.332	160.154	1534.96	1179.58	71.6046	479.613	234.273	1863.07	558.539	559.961	699.933	22.3302	127.229	449.645	336.527	433.404
p729.03187	499.916	785.869	67.8459	858.638	199.717	105.517	136.578	398.031	211.834	146.372	256.459	130.324	127.238	378.935	414.664	447.565	388.546	180.86	613.156	621.034	242.455	492.026	520.537	573.189	191.697	40.7102	240.701	201.733	684.616	444.63	252.324	923.651	538.57	271.067	362.221	325.709	429.919	254.897	157.165	229.163
p729.08439	81.5112	1244.12	347.625	63.668	386.111	80.0564	2558.16	1152.46	981.143	352.882	151.569	98.8775	1233.51	971.718	1001.55	2670.79	612.052	349.655	1370.02	191.337	928.757	1440.78	1732.26	1051.91	797.04	754.934	500.321	784.642	336.799	901.51	556.197	352.387	2812.41	4068.48	1183.33	1570.86	3806.16	936.573	649.515	1624.9
p729.08829	226.662	577.346	9.69727	330.728	107.583	222.616	4620.61	711.585	363.163	340.211	151.892	274.953	762.203	461.464	410.046	835.811	458.192	97.425	1018.15	140.705	318.091	275.54	255.57	192.135	656.787	17.0415	338.905	236.831	479.475	880.996	222.146	164.044	2208.48	4442.81	909.425	1036.86	1696.77	376.64	241.756	1322.22
p729.16363	154.908	448.627	196.16	103.449	70.1596	28.2946	519.582	37.3831	74.4162	39.2501	198.62	34.9466	34.1192	158.925	105.974	932.929	318.035	116.659	100.196	108.468	193.717	115.577	70.8211	88.8841	339.426	265.527	142.708	64.3005	364.488	64.3711	57.6147	74.7685	429.324	346.073	298.032	62.3374	1709.82	150.703	243.57	460.785
p729.40474	832.67	699.888	312.713	427.183	274.138	169.253	529.293	603.612	188.137	293.492	427.958	295.5	425.949	480.921	234.819	341.449	109.85	260.235	494.542	365.091	489.068	432.137	2559.1	928.878	319.036	142.103	755.437	292.912	296.32	507.718	466.784	178.935	1087.82	914.577	532.147	199.291	1293.43	455.774	195.98	335.029
p729.53324	801.431	2458.7	1597.45	2228.1	530.79	434.791	111.584	583.823	549.562	68.2029	801.055	599.229	887.35	1078.98	1300.04	435.678	139.952	459.912	1164.44	1072.62	1089.73	405.004	385.48	1402.95	211.986	347.239	305.155	1038.99	2453.6	780.791	612.93	360.58	3297.02	4207.73	1882.49	299.207	979.42	643.015	811.189	1143.89
p729.74513	3847.7	3857.23	1859.37	3675.64	1819.75	1783.45	3028.36	1277.91	1806.84	2042.93	5209.11	1746.4	3204.72	3536.83	2912.1	4600.1	1445.24	1988.89	3143.96	807.469	3570.69	4096.34	3009.33	4760.19	1332.8	230.072	3108.22	2571.48	1468.46	1904.88	2355.85	936.899	7009.51	18949.7	4176.07	7241.77	4022.38	2497.62	1609.09	2830.66
p729.75545	293.037	129.119	112.782	215.758	131.735	116.204	86.7038	235.949	147.625	198.362	442.316	200.867	267.076	142.226	194.834	1063.07	476.952	119.297	547.233	320.948	203.729	110.854	482.304	1045.67	1044.39	388.484	155.452	120.734	933.177	356.098	303.586	140.312	1490.64	1697.38	209.188	137.877	342.221	281.599	511.252	217.662
p729.80121	246.055	49.0063	435.3	504.031	101.674	0.435128	575.697	0.574896	14.8864	7.7806	400.004	120.036	108.001	197.271	52.8564	1410.65	0	0	423.861	47.0025	162.202	1373.66	0	1968.47	61.0998	387.562	9.73883	6.10394	2003.46	425.373	37.0326	605.735	543.789	1229.06	418.105	784.359	131.78	213.169	0.353334	0.439414
p729.81155	179.488	59.228	158.899	1293	93.7608	64.3125	478.465	84.9702	256.612	322.519	251.203	388.161	425.571	598.236	246.571	1904.13	424.262	84.908	1210.12	132.397	246.55	2505.71	1242.61	1022.67	304.842	212.309	460.748	85.9308	928.236	368.143	573.076	192.156	1497.11	1687.49	340.885	432.852	159.345	104.611	52.2232	64.9458
p729.81774	221.777	55.4276	196.255	543.344	3.53108	76.2781	30.025	275.542	277.857	65.6462	223.941	94.5489	203.313	450.707	83.8246	1089.25	270.823	3.19768	578.973	74.541	29.9954	410.673	42.8245	1153.03	16.8598	25.5068	179.016	3.2362	535.485	43.7244	417.201	20.0816	807.983	1779.8	58.4359	73.937	55.6738	3.9397	195.721	158.959
p729.85453	2608.46	2061.04	3531.61	1712.96	999.675	1380.4	806.852	1871.4	1127.2	1414.35	1085.4	1108.14	2747.81	3268.44	1788.64	4892.2	5419.56	1362.43	3497.52	1602.33	1302.45	8378.22	806.66	2216.02	611.877	243.187	3192.07	2034.52	1175.86	1371.03	1604.32	1476.29	4385.4	6685.31	1847.63	2576.21	920.29	1827.61	1056.48	1383.3
p729.85784	3549.52	3215.18	4216.08	2274.7	2310.76	1826.8	2318.24	2348.15	2814.51	2193.92	162.658	1594.39	4353.5	5430.96	3844.65	6814.84	2220.69	2226.46	5311.6	1272.24	2191.57	8180.6	3120.92	2350.62	882.621	97.81	3345.79	3369.61	1776.08	2826.05	2595.94	1754.47	10271.5	18257.2	3497.7	4456.64	1483.28	3319.25	1864.2	2689.3
p729.91066	3065.76	2474.12	141.095	1317.54	1250.08	1518.93	1889.76	1004.24	1420.44	1192.72	1827.31	1074.19	3014.92	3256.26	1949.66	2871.55	1561.04	1294.9	3115.44	495.025	2128.32	2202.04	2072.74	1672.69	643.802	1175.6	2288.4	3213.87	1469.68	2265.02	1696.38	719.039	5937.14	10677.8	587.954	2815.13	1875.64	1825.22	1205.32	2528.58
p729.91727	2177.46	1476.46	1537.61	1080.48	707.59	305.653	1102.98	706.125	835.062	587.868	1360.53	329.359	1579.19	1260.65	929.197	1480.68	466.499	658.172	1458.43	246.716	845.956	453.528	824.178	2224.74	714.976	433.867	741.552	1323.97	1002.72	1184.03	834.398	30.7702	3448.4	6468.82	1326.57	1722.7	1166.79	1033.8	691.405	856.934
p73.01258	490.523	451.47	805.436	847.224	343.6	413.912	418.785	81.9602	304.534	86.0534	297.485	135.432	518.841	196.511	432.622	298.124	420.154	412.251	343.322	565.072	282.564	1191.76	347.574	212.785	415.962	151.91	380.635	279.984	263.996	598.38	457.081	623.262	276.15	250.235	244.656	413.102	987.235	335.949	112.869	603.041
p730.03319	986.37	942.897	758.932	1064.3	445.39	430.46	831.066	387.921	449.642	562.109	372.898	370.161	1344.21	1629.15	931.28	556.364	1554.83	918.434	1963.57	828.14	1109.95	1400.77	1129.34	1906.38	425.846	18.0051	1089.56	1008.98	697.985	581.982	760.263	225.219	3002.27	3542.08	32.8578	647.626	1613.07	835.012	970.6	773.425
p730.19515	765.919	421.813	517.507	240.994	312.395	329.814	827.917	391.86	433.482	80.573	455.798	64.1277	315.143	808.883	998.138	2466.74	1093.24	266.927	584.78	247.211	316.886	1258.43	2160.25	1025.91	571.023	662.867	149.787	309.201	1705.97	270.439	563.142	924.121	1763.2	1711.49	902.082	97.39	198.529	367.172	28.8461	547.877
p730.26473	285.048	401.419	234.576	297.615	62.0744	181.364	80.0872	434.895	110.488	46.4147	144.855	114.111	160.46	429.682	106.582	81.6548	174.353	189.302	358.624	896.256	279.857	1027.79	114.228	75.3865	44.9711	68.0357	141.671	141.036	618.956	652.586	90.3199	648.909	809.8	999.514	155.869	374.251	132.978	109.66	211.727	335.778
p730.52625	662.37	500.041	923.883	585.75	483.063	243.377	1261.08	321.552	569.621	337.61	758.071	321.211	293.477	521.534	724.543	645.794	719.462	480.215	264.226	733.293	479.153	219.002	1596.84	466.774	508.52	532.11	760.089	1030.52	585.136	1474.53	424.909	1373.79	1226.82	898.992	992.421	1145.53	538.681	538.964	592.84	575.397
p730.55231	281.226	164.21	45.7681	467.77	312.003	178.306	708.942	304.433	330.933	247.345	755.213	564.095	1335.06	491.75	295.423	733.01	305.46	287.634	417.471	384.579	527.771	414.496	3123.87	994.083	355.508	416.74	495.528	510.224	483.053	755.556	367.333	1045.69	1172.18	978.719	891.243	1084.28	1088.21	348.109	614.59	1155.15
p730.81399	272.382	1123.61	980.497	1062.36	488.094	565.095	1075.95	1184.51	163.454	329.845	428.934	182.316	305.137	333.566	570.135	909.329	749.547	130.783	556.407	260.494	282.174	2435.75	1943.84	1806.53	65.1703	505.816	272.949	132.359	214.593	333.837	527.314	361.485	980.171	1191.34	331.343	2.04057	645.851	345.179	790.017	149.066
p730.9134	1168.44	944.65	821.916	638.79	452.882	438.169	1179.87	578.913	330.722	607.824	400.387	701.13	1124.75	483.222	815.045	888.785	796.565	282.364	1196.58	1083.28	714.148	1192.32	376.082	2825.02	282.797	314.392	561.343	541.807	164.237	602.327	823.62	369.032	1124.55	1772.19	197.511	778.744	529.629	539.551	781.241	509.702
p731.07633	1200.55	898.032	540.945	1179.26	677.251	278.799	672.992	1425.73	819.617	520.229	100.539	344.344	1351.9	1469.47	1067.77	2643.6	1321.98	984.978	469.786	344.632	812.76	939.536	756.191	993.543	2401.53	152.038	1262.94	1160.24	1224.5	2130.12	556.155	1743.9	3572.37	3799.89	313.466	1534.97	614.175	1386.08	1557.61	770.126
p731.10612	1157.8	1347.06	126.672	922.236	894.326	762.59	167.448	1070.55	930.156	795.084	151.495	727.587	831.826	952.14	1745.53	1045.25	566.085	664.619	1145.46	892.064	678.042	2560.37	1642.73	455.133	859.014	726.121	494.318	672.625	1549.74	763.526	1302.75	179.221	1559.8	3336.52	976.926	1118.06	740.649	818.844	1682.86	727.198
p731.11535	444.571	688.142	422.9	430.619	152.838	85.058	87.3711	136.74	217.42	146.937	593.791	132.783	159.366	165.01	405.114	427.252	22.2769	138.407	219.316	128.689	141.203	106.13	710.332	1123.64	53.6399	215.598	108.969	140.075	1619.34	140.228	432.045	21.4889	295.138	975.202	222.192	140.092	137.949	170.525	469.819	529.428
p731.31123	1386.62	1787.82	1483.32	1055.96	388.868	809.766	2502.67	561.613	412.461	589.661	535.584	543.091	1146.86	602.352	2553.06	3608.67	2041.67	445.646	453.208	936.801	891.681	326.902	1409.15	3662.65	609.831	209.944	741.245	356.393	821.868	1290.47	728.909	515.332	1427.28	960.956	396.63	248.276	417.217	600.873	419.729	1509.29
p731.51399	806.103	766.196	1329.28	369.148	391.207	247.329	2942.01	804.592	458.847	376.714	199.741	305.476	539.729	418.453	669.127	579.737	736.068	385.014	1322.52	332.361	623.66	1842.34	522.764	1628.05	743.431	1244.2	659.533	987.123	1498	798.938	847.13	232.354	1072.81	1125.27	953.868	68.9331	371.657	537.439	918.78	799.648
p731.65289	343.557	246.638	491.137	471.454	297.285	51.413	505.609	307.006	219.72	14.2282	258.64	174.641	410.326	315.3	394.258	743.099	107.26	187.592	30.0839	250.619	274.99	751.869	497.586	672.755	175.032	5.6806	329.732	189.852	262.738	403.227	427.768	113.224	919.431	418.979	266.422	348.877	219.637	248.699	649.199	286.606
p732.42739	97.1899	288.299	340.324	135.354	101.18	95.4553	347.214	461.616	107.319	132.415	277.797	261.093	168.818	166.417	370.844	1083.15	666.528	110.378	89.1913	719.138	119.581	85.647	2139.33	1063.96	480.896	183.014	122.289	117.579	494.973	208.844	131.177	358.234	496.588	572.142	319.405	466.809	103.218	112.889	90.8839	299.393
p732.50737	623.358	758.808	558.266	482.157	467.072	140.867	1248.43	644.674	325.524	195.409	445.12	173.984	169.865	386.052	489.24	383.624	320.179	277.926	131.623	374.51	283.54	132.626	227.81	488.014	274.489	17.265	180.466	281.274	787.196	644.99	252.028	768.077	302.778	303.549	494.726	620.406	161.961	357.233	677.045	705.727
p732.52008	503.492	259.352	330.546	14.8198	229.262	3.66521	54.7016	452.383	221.882	5.08435	521.269	4.52689	4.41971	225.85	666.455	97.3452	414.34	189.438	224.743	1232.5	193.265	723.427	1243.59	461.64	117.551	460.368	4.69554	318.359	1183.51	659.332	228.424	245.137	309.385	155.7	453.727	601.803	110.395	374.543	294.621	597.489
p732.62345	169.861	9.45582	31.1202	225.149	79.8041	92.1486	149.346	20.15	45.6732	14.2431	593.04	97.9853	12.3812	46.49	71.2558	0	0	38.9949	9.59378	250.61	39.7825	331.078	1216.83	0	39.9234	19.0377	47.702	39.4647	314.235	39.508	237.607	478.764	42.4818	701.367	119.231	369.246	22.7242	48.0438	44.9834	140.937
p732.62678	390.872	516.275	832.662	976.924	407.698	327.103	361.676	120.333	258.455	126.343	89.3152	326.208	109.827	263.078	422.608	158.363	536.545	270.273	85.1015	646.799	225.121	918.593	2705.83	795.026	610.051	56.0411	330.621	244.992	160.267	536.872	754.818	1136.74	240.396	947.868	340.946	355.228	210.622	463.631	492.511	247.522
p732.63609	589.206	354.134	421.021	142.976	275.432	322.159	349.937	226.573	173.055	237.889	317.264	349.834	206.791	208.087	359.312	683.316	703.206	367.313	160.236	259.244	150.736	627.299	2549.24	722.466	160.693	457.15	219.697	319.151	437.759	722.253	341.34	236.079	160.963	325.096	460.125	432.674	266.121	264.596	634.224	240.513
p732.67648	164.197	208.353	343.154	73.5982	162.437	27.6056	491.141	307.19	23.0627	131.938	66.2489	68.8958	83.42	23.4751	261.484	122.34	44.542	19.6905	83.6619	126.281	152.481	29.0661	159.8	557.687	20.5674	31.1158	77.9656	19.9277	645.286	225.996	17.8557	24.4976	470.733	22.6429	71.2861	90.1959	37.141	160.71	67.8658	313.663
p732.74318	825.345	1089.53	717.907	381.645	437.227	378.3	613.424	499.814	366.224	601.072	612.571	467.238	456.175	372.773	585.543	490.614	567.276	312.675	521.215	739.05	318.99	329.274	2410.14	2589.48	276.268	359.383	484.645	637.138	182.448	736.052	906.024	775.352	608.503	1186.32	734.874	881.346	268.897	385.232	1012.34	429.202
p732.74651	762.31	1462.08	0	0	462.464	373.294	426.198	493.199	366.14	572.847	71.2334	461.055	450.138	497.47	541.724	776.053	552.175	312.603	697.961	133.256	318.917	0	840.592	1879.01	160.193	310.854	601.335	721.779	297.077	1007.3	1068.9	640.606	755.93	1295.3	549.232	677.155	289.28	385.144	861.486	562.169
p732.85255	331.737	294.344	631.262	162.286	267.295	195.19	476.081	128.204	340.048	134.606	125.295	119.848	161.32	138.3	234.431	894.131	720.653	111.155	366.121	327.569	432.159	1610.79	1824.75	962.441	506.104	543.886	124.313	112.494	522.892	495.268	229.246	405.041	174.626	280.683	442.787	487.112	64.775	185.733	282.475	216.199
p732.85587	259.429	516.364	562.839	221.397	444.227	491.421	647.737	301.865	488.452	316.941	748.131	285.833	573.761	304.965	415.719	386.908	820.973	255.799	558.275	621.186	416.785	1341.73	3763.76	2940.08	129.819	462.548	492.109	258.88	1561.53	1070.49	866.735	539.687	442.033	663.023	677.362	886.974	149.066	315.158	468.516	354.701
p732.96847	898.202	370.34	887.912	535.879	397.183	594.589	712.83	300.49	421.281	315.497	663.64	280.905	274.254	623.38	618.485	729.758	294.321	421.14	258.712	376.805	630.824	765.571	2393.44	314.818	77.9162	393.692	291.37	364.015	1946.82	877.979	1012.77	35.7883	391.844	748.285	880.53	993.797	209.603	443.146	582.847	1229.1
p733.40557	1704.04	3346.27	1128.12	3675.42	932.058	219.135	554.518	887.502	1081.54	153.306	889.827	396.365	666.794	1254.23	1419.36	2760.56	1987.12	784.094	962.503	672.196	830.442	2238.62	2868.88	3508	611.967	320.28	561.804	723.41	3769.03	3082.56	1549.08	2806.65	1265.19	1348.02	646.551	1540.58	353.361	1188.8	2876.3	2055.93
p733.41556	1087.04	746.265	1498.62	1437.06	731.676	978.311	883.484	888.825	1200.02	613.315	1066.03	615.544	1357.35	1285.94	1720.18	3087.31	548.496	897.955	622.482	1326.57	1204.95	689.564	839.806	852.932	577.183	79.7963	969.493	1341.47	1570.24	1609.85	874.414	1592	1707.75	3199.1	1080.46	1673.39	450.388	1250.12	1189.19	1417.49
p733.5155	2256.85	1089.95	1722.33	916.392	707.756	494.779	98.5828	984.854	671.185	743.915	1286.92	821.707	787.237	528.617	1466.81	4086.45	1782.98	792.462	1068.57	2031.54	571.144	2812.46	3181.9	187.973	731.433	382.461	881.622	728.03	2861.65	1254.54	1371.11	4402.71	2034.17	5217.75	1206.56	1861.31	526.706	961.806	521.24	1697.25
p733.63545	295.19	278.404	175.658	512.86	402.39	417.745	473.446	626.537	327.99	670.042	500.313	502.627	381.972	498.317	483.985	830.016	212.194	280.032	351.296	436.752	309.759	94.27	1496.67	1860.67	193.215	292.76	160.643	283.405	761.341	807.04	270.982	534.149	981.6	1293.61	257.97	843.214	163.187	345.014	189.078	401.73
p733.81534	193.173	862.156	447.776	432.238	304.547	189.726	340.804	311.838	252.685	464.02	428.045	234.33	329.869	315.752	446.705	1296.52	200.217	342.068	616.449	637.005	628.176	48.5901	454.324	484.713	117.96	114.837	323.286	289.939	378.289	664.127	195.634	171.012	1296.15	2326.39	545.012	637.368	256.349	265.8	360.696	191.594
p733.99224	456.378	670.925	885.124	502.635	80.8623	391.235	645.04	84.6349	85.7683	41.5299	283.367	185.661	269.031	822.858	383.414	245.557	139.651	73.2274	69.893	750.284	362.63	106.556	119.689	287.685	36.7851	59.6919	38.3541	236.464	506.193	74.1909	299.66	371.706	1507.62	531.126	316.417	436.603	320.449	276.736	380.197	271.455
p734.01186	813.921	18.1932	1527.01	323.673	236.064	291.371	112.281	107.248	102.513	305.397	203.084	271.05	1200.53	439.977	1050.81	407.069	136.542	432.269	575.672	370.468	406.493	1266.54	1091.72	349.613	279.089	95.3846	625.375	476.442	896.981	88.6753	79.368	96.0275	2705.32	3097.95	218.525	276.493	1489.06	433.568	308.944	498.343
p734.07226	244.832	25.272	248.409	596.763	199.075	132.537	2.67512	85.4096	117.851	102.958	4.83853	56.8519	343.602	165.769	224.039	223.926	3.25315	174.651	12.8642	4.32804	49.1797	2.12286	251.857	52.4554	352.007	293.916	209.086	142.039	265.892	272.827	44.1887	1.7892	281.161	209.005	5.20643	6.58752	111.099	21.176	159.36	136.689
p734.15215	216.76	550.778	426.799	349.386	205.589	297.928	489.258	281.274	140.137	295.321	435.712	487.85	432.75	148.05	233.117	748.489	377.785	119.646	198.921	302.271	521.525	148.026	553.209	574.74	272.237	54.9164	272.738	121.088	872.329	742.066	586.489	85.697	261.639	861.174	400.422	327.803	975.733	388.866	697.628	214.988
p734.31543	319.571	381.278	410.704	282.25	187.19	197.653	833.387	374.775	198.547	304.615	493.262	244.121	238.341	587.125	312.361	1506.39	540.555	169.516	358.103	209.432	303.069	730.571	1340.59	312.719	336.357	18.2925	350.094	171.558	798.549	274.888	820.479	67.5753	1151.66	2527.96	484.082	691.354	1506.37	677.276	498.374	265.609
p734.32537	36.8638	33.3434	52.4214	73.115	41.8706	36.2058	221.894	47.8355	44.411	50.2244	88.1841	44.7178	43.659	95.6313	153.918	158.823	150.641	37.9173	57.1661	151.463	38.6831	20.4196	435.895	17.2152	38.0186	36.4227	46.3837	38.374	64.2853	38.4161	56.5919	344.797	43.9121	110.809	76.0134	85.5107	22.0961	131.299	29.4	36.5624
p734.55616	263.202	78.4395	254.679	162.739	18.488	153.788	21.5568	47.3221	19.6097	255.399	38.9902	146.721	36.3531	44.7201	55.5217	21.9788	39.1168	16.7424	118.639	34.8765	17.0806	17.1066	30.7464	920.746	463.776	18.3129	163.23	16.9441	360.152	424.821	194.972	14.4178	243.859	344.593	723.971	53.084	24.0639	20.6275	67.2139	142.351
p735.08043	1082.44	713.916	721.146	719.886	894.955	817.655	480.909	161.912	950.882	169.999	491.168	151.36	1638.06	960.683	1544.52	1317.33	1132.11	776.868	2286.25	696.2	1482.54	1522.37	694.948	412.141	530.066	516.731	269.688	657.176	1107.79	1077.98	1094.52	1381.56	4407.49	2861.84	924.848	1374.55	441.313	1067.16	381.428	1196.88
p735.08726	961.152	543.811	521.933	714.114	448.023	511.967	515.361	260.153	534.656	273.146	1164.8	243.198	1230.89	483.703	1090.5	952.611	255.602	618.407	1223.68	4.40781	898.264	1329.27	1685.53	363.669	61.5213	671.669	252.258	410.608	966.001	744.066	614.201	423.219	5268.05	3895.16	1054.48	1727.39	364.807	636.83	683.664	1295.35
p735.12737	3743.84	3653.37	2596.93	3656.38	3668.24	3649.57	1685.72	114.611	2804.18	2372.08	2190.02	3582.48	4126.33	3673.27	2882.03	2715.12	4460.79	3310.79	4415.23	5726.87	4840.12	5020.37	2754.91	981.734	1258.53	2211.37	2638.5	4248.88	1274.13	2526.77	2797.44	910.472	3489.82	1555.87	3339.41	2207.53	2834.51	3179.41	2505.36	2974.67
p735.18036	290.666	1121.94	781.129	523.252	500.37	438.787	89.1398	260.739	501.575	258.698	764.916	216.525	521.741	322.77	496.71	933.865	880.764	211.614	257.929	551.07	367.379	730.017	443.387	2777.64	77.263	408.36	266.215	246.169	2211.41	690.189	1764.66	1176.71	1652.26	1995.6	1831.98	1110.53	314.54	330.203	624.509	559.033
p735.26098	373.846	140.749	221.281	444.435	254.987	153.898	62.5341	267.399	37.2716	425.459	113.106	53.4581	440.262	190.82	33.2723	2777.69	76.0463	31.8218	150.073	101.173	247.392	136.148	802.23	423.102	35.1145	53.1239	165.259	102.851	308.373	376.924	28.8566	272.241	664.325	1288.09	121.706	153.991	1512.53	39.2061	83.3318	72.6093
p735.41825	2775.19	1816.73	1481.72	787.215	1516.68	773.545	1005.84	1157.39	1572.15	1055.33	2008.59	1091.32	1920.71	1988.74	1412.51	2763.76	1259.17	1674.13	2975.79	2137.75	1474.83	2632.24	6972.27	2086.82	538.307	43.7014	2289.59	2288.06	2961.13	2576.95	1411.25	1059.15	5336.75	13361.6	496.823	3013.49	2178.61	1782.01	2375.12	1003.12
p735.51155	2320.92	1253.29	49.2895	1297.8	975.577	475.823	698.609	1550.21	323.536	660.058	887.173	587.688	1262.79	663.914	620.576	80.2507	77.0949	1140.95	444.598	641.345	765.898	2496.53	1016.86	605.558	399.682	304.099	912.13	557.835	929.923	770.081	359.523	332.477	1772.72	2419.14	871.53	1286.61	362.984	628.156	386.379	526.467
p735.52233	866.207	464.709	394.768	30.8179	383.516	221.95	360.102	467.172	156.756	307.887	449.027	358.884	469.772	203.949	673.206	223.971	1315.35	382.244	250.605	0.461618	411.907	647.018	1013.6	1861.14	114.475	276.722	572.32	197.129	618.071	556.386	295.925	84.8908	830.561	1177.42	455.124	689.92	313.77	305.859	180.228	522.355
p735.59539	359.79	220.403	333.174	134.875	89.9928	38.0556	9.40611	50.2794	95.4528	62.091	118.189	47.0025	139.127	122.497	300.069	60.2043	130.44	81.4958	35.5583	81.9092	160.069	89.9958	224.991	62.6573	184.014	322.729	305.494	82.4775	121.748	188.043	94.8163	54.6641	288.384	129.726	181.794	162.132	58.6835	120.34	81.9953	45.0714
p735.66545	1217.78	1707.04	2303.97	4520.24	1100.75	62.384	1103.13	512.183	1299.37	103.259	776.039	488.574	1921.81	1941.66	2075.96	1394.66	2225.37	1189.65	2880.68	944.821	1444.36	1623.07	1026.71	1468.23	47.5689	119.347	837.321	1259.77	350.617	2847.3	1011.94	453.203	3440.83	6959.82	657.549	459.308	5380.98	1435.1	1616.66	1236.24
p735.81605	54.7486	189.64	164.587	276.743	0	53.7714	0	71.0433	0	74.5913	0	66.413	102.212	67.137	815.037	299.726	39.3555	544.047	455.572	1269.79	98.6143	77.1975	291.339	441.397	227.322	0	129.675	129.331	0	0	133.644	109.207	374.929	931.946	0	111.464	965.868	0	43.6637	54.301
p735.84304	1238.67	1345.43	1169.71	521.619	997.358	863.172	1596.23	586.125	1479.53	1176.01	1502.87	707.698	1137.42	1400.29	1255.96	876.929	1482.43	1128.89	1382.47	719.454	838.059	392.724	537.542	873.704	2244.29	3037.2	568.336	812.67	397.169	1000.83	1154.78	402.217	1019.93	574.005	2187.93	1060.59	552.544	1383.98	1644.22	1118.36
p735.84639	1109.46	1234.02	420.823	419.909	903.325	485.864	36.386	426.305	1003.36	701.343	816.085	544.758	986.367	974.035	1128.37	729.874	417.852	832.962	1005.1	823.864	731.405	337.419	702.175	2587.56	1554.21	1900.18	465.137	666.849	1711.53	1079.81	1148.14	594.209	1620.25	1378.75	1178.77	428.777	1222.02	1317.12	1829.96	1117.19
p735.91373	565.689	993.993	1124.45	834.642	579.358	555.593	3262.76	1204.07	775.997	770.714	852.891	843.709	897.48	770.463	1150.94	3793.58	552.606	503.851	858.013	747.495	685.586	802.6	1083.04	569.201	60.4678	433.707	967.272	918.959	863.93	1182.63	1052.99	131.124	1263.16	3153.47	332.316	1308.28	2439.99	974.202	451.154	1428.63
p735.91648	421.673	1023.82	1339.27	1920.24	280.252	360.042	1725.25	743.08	422.745	472.266	1.28888	675.313	1002.19	371.971	1728.81	2355.33	1096.56	209.642	856.88	724.575	653.083	814.575	381.528	318.63	604.976	524.706	667.456	653.583	562.345	256.848	1187.48	329.976	2595.4	6260.2	597.174	128.023	2190.5	725.69	362.072	1120.69
p736.07757	1219.12	1542	783.056	1423.87	700.878	738.245	442.656	1149.76	931.423	531.415	1205.73	838.932	980.452	1086.54	1529.24	174.351	840.012	634.701	494.931	1551.8	937.927	2419.1	1874.47	1001.78	1324.24	936.204	709.809	1043.45	366.426	699.258	1017.91	591.983	1350.32	2062.47	1549.43	1772.05	499.079	1322.73	2477.71	1076.34
p736.18439	509.858	1323.63	426.769	666.924	446.009	551.474	796.669	1242.67	757.242	525.546	854.387	499.516	924.113	558.089	996.259	1367.86	368.586	1068.85	524.223	15.0907	682.257	397.33	13.3919	354.886	314.872	512.463	517.237	510.001	930.54	477.117	366.26	373.671	914.178	791.764	879.762	1107.79	2042.44	711.562	332.415	859.925
p736.18774	1555.39	2628.74	832.336	4118.53	810.532	263.021	312.064	2280.37	987.64	557.689	1411.71	444.841	1839.26	1231.81	1845.67	3148.11	779.086	1467.94	798.722	741.439	1231.24	186.46	900.583	2636.55	517.313	1270.1	620.732	976.512	1769.8	958.906	665.606	1757.97	3154.13	1408.72	1307.62	2257.86	4208.35	1374.29	1081.48	1074.95
p736.21829	722.094	207.079	521.281	455.85	287.265	224.856	308.052	297.082	304.694	311.919	400.709	277.72	442.389	310.143	272	1183.45	816.066	336.633	327.489	241.876	379.007	223.976	820.809	587.984	198.698	282.383	288.066	326.53	264.457	452.524	274.737	123.311	1017.45	668.772	314.605	632.745	151.597	320.508	549.586	823.029
p736.29482	692.73	1268.49	253.72	645.891	202.73	506.274	333.31	705.634	266.156	475.438	381.02	290.73	810.051	666.834	824.327	1066.17	1069.32	732.244	715.407	997.111	661.404	735.679	1937.59	1846.59	54.0266	196.078	446.571	185.8	498.601	425.353	439.77	282.229	1143.39	687.061	65.3726	562	379.243	418.24	476.38	500.142
p736.30152	3165.59	4596.84	2855.06	2038.3	898.102	1150.59	2023.36	1940.95	948.896	1242.85	142.719	935.043	2121.97	1568.84	2421.6	5221.37	2885.69	2369.74	1937.4	1845.43	1800.77	2211.91	1321.4	4951.38	864.787	547.041	1326.29	583.404	3311.5	1922.64	1232.13	331.292	4751.34	3718.89	66.1483	1512.64	3096.16	1608.47	1368.63	2105.86
p736.40238	1540.6	976.454	299.966	360.272	183.753	270.106	467.23	210.373	598.015	296.699	474.494	293.977	301.879	320.765	485.539	482.576	10.9028	282.874	409.865	527.776	205.007	239.506	1370.32	720.068	380.566	34.38	169.314	208.247	274.406	819.587	295.051	275.552	1260.61	1165.86	573.413	666.766	738.431	186.873	511.498	385.436
p736.4126	5140.65	6807.67	1266.94	4725.36	2530.93	2038.72	2795.41	2604.37	2668.57	1511.95	2963.4	3186.86	2635.73	3221.59	3846.18	3280	493.281	2886.98	3807.18	1611.93	2432.58	1579.09	3059.2	1461.78	1337.84	1346.09	1540.48	2312.76	2477.36	2997.47	3074.85	1187.37	7862.33	6287.42	3317.95	4168.1	4063.96	2445.64	3330.47	3933.1
p736.41595	1988.19	3505.27	1198.13	2361.5	1792.5	1392.39	974.329	2392.62	1722.79	1062.85	64.4664	1969.19	2491.94	2438.07	2405.69	3565.67	868.19	2158.78	2575.99	1249.76	1897.8	2595.49	3072.48	4001.77	1186.8	1845.26	1376.1	1642.85	2379.94	2421.35	1856.85	1499.85	4159.69	3707.76	2071.2	2634.16	2272.24	2091.43	3078.24	2835.07
p736.42528	269.607	794.914	730.882	645.806	230.115	298.511	719.384	375.194	451.67	367.322	439.392	344.408	1286.45	346.576	627.775	1951.63	997.84	741.237	1125.77	704.454	586.874	482.865	652.841	1864.46	374.905	223.413	512.886	424.319	1558.51	842.659	188.969	317.936	1000.14	989.569	94.5545	582.791	213.533	329.54	367.039	1054.34
p736.55288	699.092	399.625	255.641	171.819	374.077	152.315	1231.5	252.478	369.895	245.829	491.875	243.762	435.259	522.393	652.11	221.495	650.379	315.81	296.565	573.919	369.285	1101.94	1134.98	1678.76	330.14	356.573	697.171	382.571	604.227	909.597	541.697	593.466	1306.3	1334.56	550.054	38.0658	184.037	579.107	889.613	529.876
p736.56345	986.094	534.387	170.512	1239.25	773.945	207.494	2376.06	623.89	685.02	456.095	735.055	460.948	1071.87	1463.33	776.977	988.662	602.579	584.857	630.927	232.502	721.439	1236.7	487.226	1452.48	627.535	91.7152	963.609	885.48	764.129	648.052	530.358	253.532	2344.43	1830.67	1002.62	1144.63	340.824	1104.26	1213.45	764.731
p736.62005	610.144	595.896	1194.89	1386.53	498.731	357.612	292.089	581.471	635.498	672.508	727.442	441.687	680.097	426.107	531.422	573.026	578.418	357.41	696.133	173.534	444.222	1724.74	1545.63	626.63	401.655	0.220936	514.357	361.716	463.459	1013.99	471.379	568.859	1266.74	1902.13	867.597	897.124	2723.9	440.348	290.39	490.094
p736.71416	416.206	213.644	258.331	394.005	279.484	325.799	243.871	237.571	341.967	364.609	46.1256	317.664	1409.02	529.884	356.752	745.181	141.067	292.9	296.723	90.7314	496.127	1311.48	413.249	330.705	114.443	422.479	605.22	279.905	332.498	651.34	348.738	978.594	1243.36	2556.48	2.78413	493.522	326.131	281.639	148.382	381.219
p736.72475	3702.68	4328.16	5465.64	7103.41	5072.07	4944.58	342.315	1382.55	5528.18	6017.38	5523.33	6363.38	4493.52	5283.55	4080.45	2743.23	8204.84	5916.25	4846.65	5706.78	5287.37	7481.47	55.3465	7.00724	617.012	1786.84	7023.03	6245.74	1052.9	2922.38	2708.49	1500.02	3764.72	2295.31	9427.51	4220.81	2262.15	4161.96	2193.61	2080.66
p736.7281	5583.61	6622.97	7367.37	9218.68	5671.39	5012.71	365.254	1463.69	5644.47	5762.57	4422.54	6840.02	5795.96	6065.79	5436.76	2949.45	5778.46	5881.1	5270.7	5733.86	6342.71	6054.86	2369.91	1391.36	1546.18	2743.43	6672.25	7142.01	884.21	3566.38	4094.52	2025.87	5214.74	4298.48	6818.81	3776.11	2933.38	4900.61	3652.12	3475.53
p736.74442	2354.54	2920.12	3758.54	2305.59	2571.53	1967.31	100.911	1849.51	1898.79	1581.21	1872.38	1677.21	1934.4	2193.74	2771.08	1789.55	1900.18	2060.31	1970.62	1915.64	2654.66	4194.74	2920.49	1359.59	753.478	1657.28	1951.76	2012.34	2423.02	2494.03	2152.94	4199.65	2439.8	2449.32	1624.97	2680.42	1177.31	2166.26	2081.93	2474.99
p736.79407	1091.28	336.813	610.164	112.017	323.511	425.8	942.772	255.969	560.783	438.285	558.931	239.286	391.794	349.276	826.07	1092.59	1050.41	292.966	393.364	390.592	539.088	377.713	2960.02	1832.77	1035.07	614.396	248.201	296.495	1714.95	1092.81	355.298	323.371	1341.08	657.568	438.231	773.99	345.576	424.695	509.461	411.178
p737.28174	454.327	1308.37	151.21	661.265	416.365	423.87	684.416	238.724	368.384	191.084	455.495	170.134	440.339	374.972	805.878	3657.89	1848.95	314.52	754.514	130.02	532.93	398.007	383.044	137.606	97.5854	1319.69	232.608	318.308	403.653	756.238	285.212	158.34	1214.4	1495.37	561.551	134.648	353.158	575.751	413.357	749.266
p737.40174	282.339	250.511	427.278	395.575	389.981	216.797	308.473	185.588	284.364	194.857	345.381	247.301	279.549	289.175	468.549	953.313	619.096	167.139	131.251	42.455	314.149	370.413	1925.37	583.469	109.227	191.274	251.255	323.383	760.379	221.665	153.993	98.5305	380.749	1032.59	395.087	540.715	97.3996	233.62	296.155	341.556
p737.51306	243.644	98.1665	182.275	365.08	29.3976	0	593.004	773.805	69.8987	0	0	74.6423	0	31.7388	27.8354	15.5988	94.857	26.6219	0	0	124.626	1103.47	305.077	788.686	0	197.281	33.287	26.9426	365.848	599.231	97.6684	0	179.792	136.767	0	0	15.5138	244.458	0	25.6706
p737.66749	266.774	984.421	180.249	948.75	156.974	201.015	157.694	265.583	321.391	278.846	492.048	296.546	430.081	151.001	539.125	2310.22	938.132	92.4562	187.824	341.158	484.559	263.436	787.028	1651.23	399.377	397.414	328.247	203.847	1282.39	1366.7	569.4	381.732	2035.42	1442.38	535.714	91.3233	671.128	116.919	1092.26	508.177
p737.91583	1420.86	1395.47	565.572	1010.29	636.811	436.297	385.365	1671.55	295.483	325.124	713.327	289.477	621.785	799.449	902.045	2331.76	251.867	252.278	598.278	248.881	403.28	591.331	1708.54	1041.4	137.425	1.37979	528.664	698.815	1543.29	786.966	1022.74	1965.34	1773.01	3948.57	734.226	1115.57	1755.85	708.828	310.719	726.298
p737.96957	373.032	605.664	0	0	234.054	232.397	1046.92	389.738	445.143	346.145	539.38	301.64	592.48	252.694	1330.43	1891.1	1575.52	211.955	321.613	798.928	432.242	0	3363.57	2737.57	182.996	516.196	464.916	292.175	1539.24	1001.61	575.587	689.268	465.198	265.821	725.198	785.849	1188.58	261.14	1190.6	627.589
p738.06422	295.408	221.57	85.7233	49.8608	23.9101	41.2295	24.8142	146.505	25.3607	117.209	45.5569	100.229	245.071	79.4512	476.297	314.493	30.176	21.6525	18.6093	40.1465	44.0505	559.323	331.245	288.103	13.9338	21.0801	103.142	21.9133	17.3603	47.9486	19.6348	156.767	423.322	341.877	48.2944	61.1053	136.753	76.4039	122.64	232.282
p738.2122	532.238	33.5095	310.701	429.229	162.118	278.105	173.415	233.779	64.3882	50.4746	0.143176	44.9405	503.673	673.749	508.001	1565.3	0.0962636	961.043	513.057	124.082	461.327	620.069	1250.83	0.0745128	0.0444499	863.538	225.729	519.563	748.666	219.645	264.112	225.504	1205.14	1392.16	0.154063	174.739	401.38	50.2502	1220.79	971.055
p738.29283	568.051	647.486	631.544	248.856	232.07	269.819	95.4727	214.719	359.755	225.442	145.798	200.724	223.998	191.155	465.598	2158.7	211.807	160.337	431.621	857.661	213.82	1329.37	963.295	222.012	166.263	43.2607	370.743	406.593	347.719	539.266	323.859	1099.81	1224.85	1001.59	288.555	141.363	93.4357	252.485	709.684	401.912
p738.54515	461.937	188.14	100.765	53.9262	492.592	106.067	362.774	234.459	445.035	196.113	58.7392	501.05	473.461	504.214	810.499	580.284	29.0122	234.646	209.01	376.648	239.385	1145.59	857.137	347.756	224.139	269.843	135.883	441.694	769.874	773.042	367.344	312.039	932.546	1466.19	485.224	622.888	181.985	370.492	341.736	522.989
p738.63583	857.95	215.073	238.628	100.223	149.336	445.21	174.59	788.085	158.396	320.097	27.4791	140.993	217.34	161.229	1074.22	711.013	1203.89	135.236	962.675	1191.03	425.556	925.632	418.723	837.743	594.614	8.38895	510.271	512.883	1785.63	824.224	753.516	313.202	1264.52	1202.78	332.157	14.4299	1897.15	166.617	137.639	649.289
p738.80085	741.584	1789.36	98.2156	980.677	608.998	379.791	702.991	882.547	746.003	570.117	19.991	469.079	548.242	1012.96	1272.09	1032.89	488.9	551.497	798.923	2303.01	562.636	248.335	899.75	255.902	197.778	657.352	523.901	607.323	1010.03	1405.7	838.75	100.305	954.606	434.413	1293.57	313.423	407.666	688.931	1477.68	949.819
p738.81423	1352.92	1923.8	564.465	1706.37	1042.45	1091.12	1096.25	1283.06	1362.38	1561.66	1254.24	948.957	1532.24	1834.85	1956.17	779.725	1003.19	1027.88	2133.65	1920.62	963.093	631.518	1410.94	882.339	837.702	1200.53	1272.79	1346.76	702.705	1645.47	1919.24	620.733	1356.77	993.79	1285.57	476.776	697.607	1658.83	1858.14	2318.61
p738.81759	851.359	1074.62	475.355	1805.28	440.529	783.345	946.367	798.379	587.619	892.71	886.184	501.965	1270.78	1150.31	1149.2	513.784	82.5174	431.693	1693.8	1449.05	406.992	483.344	717.783	702.788	756.872	1179.34	748.119	842.061	1115.75	779.76	1684	852.464	1335.47	741.988	729.222	404.787	567.848	1078.89	834.519	1872.18
p738.86342	1259.49	496.508	1317.77	783.364	448.866	1071.22	1622.35	804.835	464.355	810.252	1001.56	514.301	628.556	990.625	701.207	1011.8	545.587	326.241	932.812	1830.37	575.309	1443.23	522.922	537.74	1.08156	655.021	1227.54	407.802	763.96	963.798	578.513	395.258	3927.33	3501.49	1699.29	1373.18	564.398	781.606	396.273	428.317
p738.9728	327.872	1289.33	472.133	416.87	487.554	585.374	457.734	248.603	449.175	377.014	139.653	168.799	446.127	324.734	309.949	1457.45	502.099	360.764	870.593	404.744	277.882	1139.18	240.976	59.3339	268.827	357.194	362.782	410.784	291.663	500.947	283.442	502.912	1888.11	3005.34	553.258	640.835	210.372	670.209	428.021	348.101
p739.08389	480.132	227.785	480.833	439.717	315.746	132.624	586.621	375.379	379.271	183.975	120.93	373.536	776.577	605.619	1321.74	891.986	295.297	225.533	597.439	203.612	376.898	169.258	531.385	163.774	487.432	310.748	362.728	283.959	846.028	385.796	369.744	152.232	1404.12	1577.14	423.251	535.404	642.617	277.868	295.25	755.603
p739.19463	928.715	551.825	889.965	708.842	611.218	236.731	873.44	660.114	484.197	348.16	793.495	634.051	706.794	1093.65	443.548	770.926	125.894	413.398	663.278	826.548	735.977	80.2473	563.355	919.526	415.851	136.423	998.087	541.456	922.298	1678.12	374.876	694.771	1779.17	1218.7	893.349	1175.23	357.714	789.271	261.083	1394.83
p739.286	634.422	768.101	714.113	1254.63	330.132	156.4	1622.88	206.638	124.632	368.703	707.679	273.406	188.596	329.908	592.429	571.635	152.291	106.408	346.964	43.9237	137.12	264.11	92.0932	790.413	286.206	145.549	205.631	246.02	1309.12	553.201	574.45	660.053	359.075	915.587	657.548	1008	2317.61	367.308	267.181	340.478
p739.32338	1144.06	535.508	709.335	1462.12	603.449	484.79	48.9388	640.509	445.703	672.497	538.217	670.249	636.067	492.223	678.584	1089.89	1552.34	708.599	764.591	566.206	367.346	545.82	1303.21	515.97	466.416	314.222	692.876	616.301	18.1291	941.337	716.985	1609.28	1275.8	2696.47	160.916	769.382	906.803	426.093	744.058	1010.26
p739.40418	431.938	351.154	0	0	210.697	199.503	373.973	291.483	223.48	284.219	270.301	246.406	555.397	227.477	321.403	43.7597	173.52	190.803	269.551	336.326	253.302	0	761.229	527.482	232.028	250.756	255.586	247.22	674.187	595.914	463.938	107.267	380.201	313.169	45.2095	408.869	149.962	282.423	192.515	278.52
p739.41785	2608.11	3432.8	2221.45	1678.69	2096.56	1476.01	2697.97	3066.38	2357.83	2233.04	126.416	2546.6	3914.9	2801.61	3106.49	4762.26	1874.81	1924.45	4504.98	3332.29	3366.5	6215.28	848.375	4152.57	1351.67	1921.74	2796.6	3413.02	2405.02	2919.11	2432.67	1088.74	12106.7	20284.3	4442.01	5210.17	1537.84	2675.55	2515.84	3794.07
p739.43495	1287.53	1192.21	1584.11	528.247	1069.04	875.261	4757.9	1174.11	1202.95	1226.03	1590.76	1608.16	990.447	1345.3	1509.63	1999.63	788.613	1128.22	1538.42	128.808	1226.31	1301.67	1837.78	1087.23	862.352	199.023	966.799	1208.18	1040.36	1316.96	1016.15	887.385	3366.54	5624.09	421.485	3155.31	1847.5	1301.23	874.941	1863.75
p739.44506	396.513	326.191	501.07	404.749	504.215	488.775	2460.79	336.978	865.879	353.807	569.135	393.854	340.762	323.491	283.706	442.086	406.937	323.754	354.094	33.3533	422.809	92.1499	510.672	456.18	244.226	163.042	381.726	337.982	242.95	417.364	365.223	459.352	340.596	291.735	144.185	211.279	373.801	348.028	276.11	465.827
p739.4641	1017.51	709.046	0	0	944.21	1357.05	364.702	183.813	6092.86	192.993	761.106	171.833	167.764	133.668	117.229	784.933	425.053	345.472	373.094	296.911	447.778	0	200.83	766.113	714.218	680.524	178.234	113.469	844.334	1025.56	961.104	913.948	347.888	159.134	148.559	821.089	135.009	138.135	722.238	784.684
p739.63016	716.455	1094.94	559.151	770.372	279.87	621.778	908.187	765	296.85	425.925	815.767	786.776	1135.56	795.352	1008.4	1434.96	1819.73	560.264	1168.16	244.623	959.717	1418.55	2543.33	182.065	324.184	400.3	913.604	891.533	761.797	675.326	850.759	593.037	2046.98	1785.49	824.439	1217.8	352.97	746.69	348.435	607.761
p739.64527	1283.74	1312.44	598.577	1088.03	692.962	806.455	15.5258	893.328	641.808	590.316	883.027	649.345	1767.5	1123.31	1818.38	1520.26	1159.56	577.185	1005.81	412.899	1050.13	1181.44	2930.73	848.335	1066	165.71	1152.6	1340.93	1659.73	1812.88	1504.52	749.831	6051.8	9321.42	1130.94	1740.06	447.138	1080.94	763.969	865.455
p739.71701	323.099	991.426	736.626	749.435	84.3538	99.5003	39.5109	235.964	170.748	229.212	128.758	55.1086	202.907	101.238	491.999	806.363	56.9026	73.2381	102.022	478.787	270.942	264.368	778.581	37.1918	22.1864	33.5653	523.192	96.9646	426.392	73.5734	65.8512	26.426	865.535	676.661	76.8977	161.824	168.996	140.884	507.783	288.283
p739.77877	1461.26	578.723	381.797	667.423	714.152	617.532	47.7467	1329.28	1082.94	2628.9	3828.87	1241.72	905.322	631.769	532.287	48.6813	1077.74	727.856	1748.16	2738.88	2003.02	6449.82	1889.62	44.9442	26.811	758.519	1149.64	1708.7	584.194	714.234	681.081	31.9344	338.456	533.453	2211.13	915.23	319.099	474.983	409.329	206.908
p739.86459	1336.42	1717.49	600.195	2192.24	831.87	786.303	789.974	1298.25	1034.45	1646.19	2077.86	1197.77	2510.41	1587.34	1478.08	2156.04	219.444	2450.01	1653.42	280.014	1274.89	1351.81	1689.46	912.519	749.986	328.176	1007.34	1391.17	1206.31	1165.3	1641.72	78.2359	6735.74	8517.18	737.773	4034.05	938.342	1562.19	1230.62	2270.55
p74.51794	145.449	69.021	42.3812	35.3993	21.7871	49.2305	17.6171	84.5519	75.6486	97.9171	31.8644	73.0886	35.2971	36.5471	50.8273	82.2016	21.4238	86.9952	46.0525	164.002	64.4903	13.9802	25.1273	16.5831	117.441	14.9661	84.0598	77.4452	12.3252	67.7997	83.4129	11.7829	22.4949	76.5408	136.892	43.3825	48.1889	131.301	50.2034	53.8785
p74.97359	296.389	189.506	197.033	258.095	41.1378	289.482	288.932	15.5876	156.903	263.765	84.0605	14.5717	228.737	284.656	208.208	116.679	299.619	278.898	360.84	773.81	164.733	313.712	716.806	284.849	184.058	452.75	105.243	185.346	177.455	535.253	444.866	174.028	104.968	13.4948	836.51	270.375	787.228	250.857	215	455.957
p740.02856	321.399	397.886	119.151	163.895	41.2012	69.4099	860.399	545.171	103.362	54.7985	15.1092	48.7903	125.032	94.195	138.963	312.214	179.454	37.311	57.7277	88.9552	38.0646	45.9555	1075.92	392.104	235.548	196.986	50.608	83.6127	242.813	430.437	78.1529	61.1144	464.061	473.62	203.777	302.715	591.907	230.361	66.8245	139.761
p740.0959	72.6099	403.647	0	0	61.1485	71.314	527.347	405.344	64.8585	98.9262	253.684	88.0798	305.012	431.969	156.327	175.955	111.748	55.375	66.6342	11.1111	100.986	0	455.64	225.597	29.1656	407.766	91.3611	71.3948	64.5052	358.186	50.2149	33.6557	445.965	499.678	318.329	353.376	246.013	102.753	66.7024	349.95
p740.16383	222.181	2.76661	53.846	249.006	3.47414	0	444.108	0	138.902	323.331	250.244	0	14.0011	3.75082	247.702	0	0	3.14612	66.0256	66.9648	3.20966	1.43479	0	77.3022	0	0	405.643	3.18402	528.618	3.18751	153.705	57.7715	52.1208	418.792	0	508.155	162.743	102.498	0	0
p740.20699	340.557	856.509	698.11	927.644	409.763	217.259	1186.9	682.326	321.637	301.379	562.786	440.786	944.808	634.19	499.361	808.073	725.934	274.607	415.557	1216.51	402.239	291.679	2346.67	1138.96	360.859	207.037	395.366	477.514	723.321	943.117	344.712	299.153	1409.05	1594.94	533.762	452.758	247.127	485.249	317.663	713.965
p740.41305	640.012	897.819	373.283	369.359	614.15	545.42	375.13	519.216	764.542	545.146	706.543	563.758	1186.03	746.078	672.483	666.056	1072.2	524.796	442.203	1088.32	1312.14	369.22	1647.62	1011.11	314.795	584.729	655.871	547.12	688.535	799.565	892.221	148.174	810.085	1153.25	757.647	1018.73	287.34	892.181	911.065	629.427
p740.44758	1.49278	1.35022	157.697	156.05	1.69553	120.724	1926.69	1.93707	13.458	2.03381	548.694	1.81082	1.76795	225.843	0	0	0	0	87.813	173.189	70.6614	314.734	0	243.665	449.878	285.046	302.587	78.9232	427.313	109.731	208.82	385.369	192.463	40.2443	305.52	81.909	351.885	84.0431	1.19054	1.48057
p740.52834	390.688	808.948	459.105	180.885	228.231	151.98	342.052	580.262	470.675	210.825	386.145	225.337	942.884	288.828	841.312	3378.71	2202.14	206.681	576.856	1458.9	369.234	367.34	1680.49	3036.75	87.7906	188.96	263.198	278.911	571.428	524.782	913.053	154.46	1495.33	1417.57	426.905	612.464	204.712	598.547	249.611	345.649
p740.54865	638.777	269.104	473.9	1138.19	295.27	359.218	13.7707	934.075	62.5599	92.7603	285.329	294.908	394.686	408.664	1214	984.575	211.51	58.9809	1231.02	473.909	54.4913	2147.84	181.775	1243.25	418.789	11.6985	1182.19	720.245	128.324	387.276	415.74	386.785	4050.99	3893.11	45.9857	33.9105	164.364	65.8069	495.318	331.369
p740.60949	52369.2	50635.8	75742.4	4413.81	63792.9	67379.2	125150	68817.4	58502.1	61898.9	60839.7	59332.2	63883.7	63463	57398.7	58985.3	54613.6	56804.1	57743.4	20270.7	59486.5	64213.5	44478.4	35520.8	62310.1	14754.1	61419.2	54916.9	27128.6	52623.7	56518.5	66967.2	54107.6	51327.4	53141	74014	72504.3	64638.8	42074.2	53390.3
p740.63306	547.781	635.178	20.2734	508.261	280.818	554.385	428.162	136.487	64.4663	58.6794	38.5868	125	259.764	131.676	160.614	54.7003	69.78	491.065	47.1068	142.75	48.0255	145.209	617.885	379.894	25.5177	79.1403	54.1921	15.2713	507.094	224.76	269.712	211.504	449.459	447.445	312.8	399.329	48.9021	92.1566	205.08	59.2457
p740.64623	1073.3	501.156	327.083	11.7342	198.456	238.275	488.6	322.811	101.613	103.358	99.6498	353.75	651.363	446.494	612.344	179.496	86.2574	238.178	152.937	237.912	322.668	4.63418	3005.85	2464.86	367.943	92.507	370.493	138.21	1749.09	446.029	187.718	862.376	1177.16	957.734	11.3656	14.3805	277.957	221.309	292.179	439.789
p740.91385	665.992	623.66	932.672	1592.7	691.998	253.763	573.26	326.757	447.929	344.624	113.362	734.276	1313.7	626.187	936.898	1899.63	478.742	564.115	1335.54	370.552	1080.43	2124.08	481.544	418.85	877.382	184.538	747.953	584.793	1077.55	941.794	621.192	655.141	1539.79	1753.57	107.467	158.674	761.276	698.439	1310.2	773.135
p741.04239	1703.91	1789.86	2456.92	2588.71	44.3545	823.752	1204.42	1464.07	457.07	243.579	112.552	777.267	1605.34	1461.31	1074.97	418.134	194.087	1200.35	603.853	1213.3	714.618	4184.26	2486.84	799.569	365.853	609.909	2225.07	1451.74	413.363	1059.03	366.335	27.5485	7550.22	6502.46	1243.01	2099.53	564.802	339.341	1497.3	991.374
p741.09337	402.261	1396.85	575.542	785.741	507.949	738.28	3499	858.42	643.353	333.188	1099.57	410.409	1381.55	811.219	990.988	1515.14	164.259	643.203	348.771	946.656	962.164	1270.32	2714.34	1746.85	734.435	733.797	371.254	643.04	955.891	1678.77	1097.27	187.635	1918.36	1092.34	1459.59	1419.71	436.523	610.455	641.362	1120.7
p741.17427	7950.54	7678.29	3456.95	9443.36	11414.8	11635.7	184.58	4504.93	9556.17	9152.32	9465.38	10675.6	9354.99	9099.59	7784.79	5262.09	17041.4	10451.9	9734.27	15324.1	10925.9	16978.9	867.299	3130.81	3739.75	6843.75	10408.5	10579.2	406.74	6155	7415.72	2355.45	9571.6	11209.8	17558.2	8299.37	4961.16	9084.27	5613.67	6738.99
p741.17766	9682.94	8561.37	5222.19	11486.1	8773.41	8369.72	4142.14	4360.51	7331.55	6403.58	4598.99	8145.35	8552.89	7177.88	7624.42	6505.52	9623.04	7617.66	8773.11	12261	9506.77	11883.1	3702.21	3201.95	3209.97	6036.45	7798.29	8943.43	2574.79	5495.87	7702.81	3411.12	7024.86	6888.61	8156.04	5479.39	4418.85	7278.88	5943.51	7031.48
p741.19097	4899.01	4110.34	943.158	4598.86	1978.76	389.671	924.99	1096.05	1510.95	569.069	81.7273	820.44	3324.34	2092.29	4542.83	7465.08	602.407	3153.38	1307.95	3075.09	2256.54	3124.04	2566.77	1789.37	641.939	30.1483	1476.62	1864.55	3419.36	3006.5	1766.36	3506.38	4326.67	5152.19	502.671	2111.15	1262.29	1548.91	1892.89	1918.17
p741.30633	3672.81	2464.37	1385.93	2058.89	1531.48	876.016	1613.95	2419.66	1619.36	789.702	1937.54	1128.91	1613.97	2434.25	2618.74	2904.9	534.237	1360.43	1749.21	1472.28	1829.04	1982.46	3404.34	3135.27	942.165	284.427	900.627	1941.08	1528.8	2365.61	2243.92	737.209	2739.9	3147.4	2281.42	2878.27	1526.98	1743.29	2713.74	3214.18
p741.4145	2930.89	3269.14	669.975	3357.9	2713.39	1612.98	2324.65	2643.76	2696.61	2041.55	2876.24	2351.09	3424.78	2657.6	4594.75	5256.9	3752.63	3964.39	3211.23	2890.48	4094.76	2457.99	5073.33	2367.32	2620.9	754.415	2724.59	2305.89	1909.55	2932.68	3532.02	1143.26	4134.42	3583.58	3117.34	4109.59	4120.3	2998.61	3432.8	2636.83
p741.42132	2355.62	3283.9	671.987	3805.61	1433.46	939.145	1224.92	1872.34	1446.74	1232.49	1854.09	1849.83	2454.21	1873.3	4197.61	8928.65	4540.26	2131.45	2180.14	694.176	2661.08	1135.7	6090.55	3691.84	2524.3	808.585	2469.84	1583.42	3812.61	2618.13	2957.13	1224.95	4919.24	5295.87	270.899	2435.3	3507.83	1969.57	2964.19	2099.87
p741.60452	1008.5	777.08	1345.18	527.275	1092.22	1192.94	3316.43	1342.12	886.327	998.873	569.715	908.914	1028.93	1021.26	960.884	1643.19	1929.68	1053.83	1012.1	572.167	911.657	1961.97	562.239	486.159	1161.42	436.269	1169.28	831.739	343.038	719.721	937.815	814.45	1257.82	814.696	2302.84	594.934	1256.29	925.342	835.514	621.378
p741.61468	12678.7	12471.7	16724.3	594.652	14722.4	15584.3	26907.5	17063.9	13863.8	15462.8	14037.4	14470.3	15362.8	14837.6	13981.4	11798	9253.9	13648.3	14588.6	2309.1	13373.6	13576.1	10756.7	7054.64	11992.7	1591.71	15385.1	13198.1	5914.67	12506.4	13061.8	10866.7	13025.5	12533.6	13362.3	19657.1	18412.8	15221.3	10705.6	12098.6
p741.67504	189.229	75.9181	219.727	156.989	90.9973	46.0029	11.4464	60.7795	135.361	220.326	20.7032	68.0357	55.4729	117.869	77.5081	363.011	13.9197	417.638	42.9841	18.5189	45.8971	9.08335	1151.21	657.125	15.547	9.7239	58.9349	88.7609	506.928	89.0209	46.7227	7.65565	126.202	276.396	140.125	372.278	892.343	59.3571	37.3554	295.291
p741.75961	389.462	656.274	405.41	432.708	256.547	182.832	2236.5	271.683	134.851	182.015	223.848	192.261	681.013	252.627	445.195	700.013	800.397	115.133	122.601	391.344	205.29	354.678	670.135	1844.96	504.174	412.118	168.096	159.012	843.01	900.454	104.405	568.308	556.882	1170.58	621.902	642.06	265.239	278.364	106.546	440.675
p741.85487	100.155	160.999	541.679	377.539	82.8285	228.956	613.059	294.396	134.796	128.924	242.562	114.788	672.908	183.917	282.598	1043.17	344.237	51.7039	237.892	401.945	348.859	857.08	193.905	554.486	392.454	499.698	119.065	174.708	1097.42	759.928	211.611	624.612	332.021	491.125	18.1002	133.262	1101.6	320.837	325.89	217.929
p741.86804	581.787	249.458	183.488	234.131	82.2265	18.5944	64.7478	52.4531	115.031	25.7939	117.11	22.9659	163.15	23.6885	229.679	712.906	78.7383	668.875	100.521	104.755	169.242	216.376	440.122	2037.11	36.3576	55.0045	23.8214	10.5467	714.174	360.923	496.83	248.472	707.808	592.57	126.015	159.442	65.6554	89.6567	61.7034	162.212
p742.29561	404.573	495.748	170.489	305.044	71.2434	234.664	70.8692	474.817	75.5658	39.1968	128.182	213.662	182.97	314.935	380.029	505.428	86.1824	190.519	579.313	114.658	352.212	313.443	2330.97	945.724	64.0845	649.699	7.52679	65.2939	2076	619.826	466.21	784.323	1193.99	788.585	710.448	174.516	237.251	79.4879	1035.73	254.722
p742.54961	278.049	615.212	395.394	108.357	315.814	428.106	516.934	186.625	117.639	230.019	436.121	298.795	170.331	119.743	777.375	1900.05	152.362	100.438	131.984	1295.88	282.044	666.653	4101.63	303.177	313.411	398.994	180.961	334.833	637.192	641.304	113.508	132.727	1236.52	469.903	109.525	596.422	495.215	568.573	868.164	1226.54
p742.58354	114.221	112.453	21.9505	334.726	192.394	46.3287	679.465	61.2099	190.064	64.2668	66.0353	57.2205	127.137	154.187	433.408	28.4289	97.3509	370.099	43.2885	311.521	77.5202	1183.3	1132.61	324.347	306.94	327.028	59.3522	49.1031	771.681	92.064	123.223	70.3201	184.589	744.46	315.623	189.623	525.385	321.318	367.521	46.785
p742.70586	1003.13	1526.6	244.586	834.984	685.682	432.938	46.0265	578.736	750.542	630.23	306.484	700.217	769.122	892.095	559.946	464.718	1433.17	514.49	869.679	105.898	577.096	1762.4	7.8128	3058.34	2253.01	326.111	990.891	1105.07	701.198	950.695	818.425	328.673	2527.34	2398.95	847.142	913.254	2759.65	715.194	787.235	569.091
p742.71984	832.914	947.631	1804.39	1556.51	273.421	222.168	1261.92	653.918	310.968	570.948	258.505	856.618	527.757	1192.81	545.086	127.618	249.09	910.772	895.618	573.758	245.785	2600.58	104.923	965.421	2567.09	468.175	637.728	1076.15	605.186	521.222	486.092	127.083	4538.38	4491.27	865.847	990.324	502.164	317.63	291.314	568.13
p742.73377	3287.18	3644.01	7610.78	10785.3	7380.81	8009.16	260.802	3011.26	9005.57	10467.3	18102.3	10290.3	6338.61	7470.47	4803.11	2491.28	24260.1	10046.6	8901.77	9310.47	7492.9	19156.6	10387.6	6661.18	2029.72	3278.52	11589.6	9940.75	1780.01	3732.94	3746.62	773.497	5222.81	6235.68	18240.6	7565.18	3208.02	6158.89	2258.69	2981.99
p742.74357	71233.4	76275.2	125963	197673	99159.2	107465	9889.34	43016.1	107779	134828	174910	145342	95932.8	103846	74239	48818.3	204431	124805	129621	133490	124725	203517	18363.8	11863.9	26176.4	53118.6	144980	157297	4464.61	50657.4	57753.7	15821.9	83637.5	78592.6	170214	99127.3	48552.3	80755.5	47579	54104.9
p742.74696	60191.1	64551.1	81838.2	124868	65299.6	55265.2	3961.27	25433.7	65540.2	67688.6	63388.9	79343.1	63369.2	69002	60215.4	33912.7	72644.9	70656.8	75520.3	71913.5	87450.7	85471.7	21048.8	17065	13474.8	30453.5	74393.2	100300	9780.86	43935.9	48431.7	11916.2	74816.1	65155.6	62441.7	45696.1	39601.5	56436.9	42534.2	44870
p742.76733	2336.2	1969.87	2358.97	4597.63	2753.1	2458.98	880.584	2401.14	2729.96	2546.25	2697.96	4223.25	2559.82	2958.44	2148.63	1393.88	2450.74	3412.1	3110.92	3071.61	3431.85	3534.33	1633.48	98.1246	48.7147	1137.91	3820.24	4587	367.113	997.857	1686.36	807.405	2282.7	2729.09	3199.56	2141.4	1606.1	1964.13	1337.43	2247.5
p742.81479	484.105	392.972	386.144	772.489	143.073	108.424	268.976	253.805	327.138	244.481	284.859	374.227	303.999	559.055	301.142	1673.92	813.584	129.565	101.309	570.588	132.181	1348.18	1461.85	969.216	249.369	192.901	546.615	131.125	229.503	558.907	384.458	121.438	871.379	814.921	343.613	502.433	75.5033	298.529	125.477	269.324
p742.85512	150.989	747.085	236.421	325.199	462.375	386.003	630.613	540.193	501.522	107.411	107.311	95.6342	221.752	487.818	730.159	1523	31.9585	363.682	612.206	765.699	678.397	482.205	3314.37	2571.72	140.45	209.047	161.205	507.843	1909.67	1163.39	543.682	373.673	455.864	1347.17	473.418	725.534	1162.24	452.082	428.521	612.036
p742.98468	361.098	785.597	822.629	466.532	315.651	378.717	16910.8	7905.66	278.508	433.092	3069.67	385.607	551.756	413.48	564.65	376.684	337.053	228.603	424.634	698.134	233.22	2110.84	640.611	312.319	149.654	1655.26	431.929	408.873	575.772	877.789	809.418	1227.62	480.67	441.253	2615.4	5895.25	256.566	281.65	734.008	624.568
p743.03892	922.428	1004.68	165.856	3209.83	562.481	497.323	1052.39	478.955	596.607	600.966	356.368	577.815	1292.52	830.617	2877.71	5426.74	662.314	601.918	884.445	438.222	1325.13	3567.9	3498.84	231.852	294.343	754.728	290.411	679.513	1565.89	1832.93	1168.86	381.027	2564.19	1320.41	988.495	856.938	577.679	840.117	1048.12	1048.08
p743.0455	420.717	373.799	719.469	1578.7	348.497	297.668	128.475	288.605	369.641	391.477	447.117	364.497	436.669	506.776	1201.68	2389.17	431.952	315.592	397.071	275.287	469.066	708.059	612.383	190.034	72.0969	207.526	279.846	360.298	893.198	1109.66	550.765	180.631	762.369	872.864	265.971	665.331	214.178	448.704	598.19	703.276
p743.07284	330.459	701.088	476.584	470.203	256.518	91.623	276.787	121.053	222.783	127.099	294.456	113.163	431.239	322.948	377.46	227.805	250.213	190.208	85.6105	268.48	470.501	151.212	217.115	409.654	168.486	149.765	164.632	320.705	489.482	438.178	261.848	830.183	436.249	788.513	326.501	533.516	125.181	375.05	612.698	396.844
p743.52106	212.863	568.334	0	0	192.564	200.78	910.205	10.4594	764.569	10.9817	288.61	184.739	200.788	207.9	437.095	664.571	875.571	174.382	177.616	162.138	177.904	0	801.962	3639.16	270.458	239.608	10.1419	176.483	765.618	267.014	766.583	1115.95	562.15	81.1169	253.516	359.882	101.621	263.579	221.635	31.4627
p743.76775	106.682	496.855	114.367	34.8021	198.7	155.81	287.07	201.712	221.254	307.051	783.311	395.339	1384.74	1006.66	206.857	468.3	251.828	179.939	280.896	557.862	603.189	398.469	438.134	456.434	194.328	249.256	505.981	429.21	49.0021	318.976	242.512	121.013	1371.16	2220.89	489.59	116.121	750.431	279.444	85.0822	964.445
p743.87171	1658.04	846.852	2226.85	1935.92	1019.07	940.424	2274.82	1402.37	965.468	976.622	1501.33	722.353	2038.96	1369.69	1353.92	1864.72	575.248	1510.74	1479.77	349.207	1769.85	2290.78	3094.43	1311.29	410.337	72.0577	1555.48	1168.71	1667.6	1248.7	1111.54	435.662	7098.24	6521.11	1580.73	2091.19	2277.69	1566.63	1045.14	2094.71
p743.98062	985.137	369.757	1263.4	1046.94	794.508	401.499	3032.57	2716.16	415.688	935.111	1091.24	495.891	1518.46	694.872	1194.04	384.208	165.281	554.35	1472.51	3032.66	2007.5	1525.2	1840.39	2435.6	332.288	390.26	712.052	891.291	677.978	1197.73	828.684	203.443	7524.28	6917.52	1452.56	2048.57	707.35	826.652	898.61	546.985
p744.08214	539.873	394.818	374.431	721.734	409.797	319.6	219.791	242.272	221.776	254.371	155.711	327.063	266.269	332.692	566.386	330.668	277.19	275.633	721.564	319.698	523.836	809.08	214.053	149.143	150.402	489.247	686.365	427.931	1898.81	213.829	524.051	296.849	1863.98	1119.46	482.833	538.968	113.867	327.056	186.716	382.238
p744.19164	1467.39	1777.46	622.192	825.663	436.952	307.298	1171.47	405.208	570.026	441.877	772.861	435.076	1144.66	1351.23	996.18	461.491	374.94	573.522	1276.52	213.479	1119.41	233.986	1471.97	436.851	583.774	569.382	874.658	616.768	918.126	724.414	358.823	710.743	2550.88	3526.42	902.777	1030.45	1551.95	656.809	419.948	871.501
p744.56304	677.753	363.854	170.354	43.8097	62.5866	62.0633	9.89514	545.842	112.311	307.849	17.8975	77.2071	191.714	307.272	59.2607	162.012	12.0333	56.6773	421.346	16.0092	163.806	673.465	1079.46	389.407	469.275	354.028	244.658	110.011	366.237	57.423	462.771	6.61816	102.634	1928.89	19.2583	24.3669	468.698	69.8293	74.3496	100.744
p744.85273	986.553	736.147	1439.11	617.25	268.089	266.172	559.253	351.669	220.347	448.957	372.713	537.574	960.788	272.576	726.223	2556.76	944.157	188.128	497.332	403.164	191.928	2306.69	901.222	434.005	538.888	51.8291	913.48	711.459	1063.64	775.617	480.156	2941.42	898.117	1443.71	474.779	341.089	280.218	231.783	216.138	463.676
p744.85614	1028.43	934.678	1008.73	42.6969	805.708	230.498	481.306	304.536	650.333	429.757	819.997	469.534	1566.93	907.086	1315.44	2856.1	53.7238	479.956	1430	697.346	581.285	2243.53	105.038	1212.66	2266.31	817.813	996.361	1048.85	1724.64	1038.62	492.086	1683.33	2641.87	2920.92	1197.64	79.3982	471.379	679.213	538.831	633.838
p744.87608	66.7344	227.396	115.364	139.194	69.5061	65.5433	366.365	86.5965	62.3863	98.2666	105.639	80.9525	128.616	158.033	45.9822	56.7221	29.8959	43.9776	285.4	806.094	44.8659	64.1105	2216.43	279.383	45.4833	23.6776	118.421	97.9717	214.794	401.596	152.195	313.125	532.046	975.671	36.875	277.588	139.238	192.984	53.2227	902.522
p744.96761	611.165	1256.65	680.302	494.757	95.979	120.052	429.763	238.302	101.802	166.536	452.256	262.303	392.71	103.623	184.518	930.228	70.3557	370.443	308.38	30.876	422.211	268.097	920.28	459.041	290.098	477.23	219.842	225.092	2741.92	1093.01	631.827	588.219	1264.43	1476.59	926.58	826.051	50.6504	160.552	148.229	140.238
p745.01625	160.572	20.392	223.15	1010.12	25.607	80.181	13.3266	19.7479	27.1607	90.0616	24.1041	80.0319	183.236	27.6464	316.908	13.5875	41.6193	23.1893	61.8817	21.561	23.6576	10.5755	271.989	132.85	7.48326	95.6624	220.943	157.914	391.633	76.5319	59.2495	8.91324	511.874	440.279	25.9368	32.817	13.5135	28.5704	195.785	268.528
p745.03348	196.045	580.096	145.913	217.357	327.358	546.75	505.63	217.524	383.848	228.387	333.25	203.346	383.343	401.375	734.918	332.03	276.045	296.45	419.6	450.757	536.434	606.756	568.138	190.987	347.104	60.9026	483.184	329.963	941.967	427.421	444.515	404.644	918.73	618.473	210.95	114.793	172.755	486.646	404.865	455.635
p745.09166	1020.7	1268.48	83.0626	588.517	852.532	333.263	2305.15	276.214	430.48	290.008	649.55	258.212	661.646	795.45	1368.72	2574.42	1243.78	574.631	761.778	1615.5	546.898	23.4309	908.857	1555.03	55.7524	280.541	353.381	270.415	1019.78	1277.33	456.26	622.788	1719.31	3176.47	380.285	1020.4	273.665	469.466	570.075	592.94
p745.30962	390.713	512.597	721.875	525.874	599.819	468.184	281.779	1065.31	513.858	166.066	575.684	147.859	457.417	584.557	370.538	2336.61	186.185	354.384	412.035	614.894	456.051	794.938	3005.51	1332.19	195.21	353.198	153.367	649.159	1228.86	597.137	321.361	1057.19	1834.04	1192.33	349.37	726.044	206.516	652.783	474.342	730.874
p745.41165	746.579	1194.21	487.976	2497.19	366.619	332.117	342.767	411.802	275.201	254.117	379.36	717.685	456.551	353.743	758.644	1674.22	240.791	729.894	943.696	228.382	617.923	1247.62	1475.3	1825.63	549.454	173.969	729.615	375.533	460.975	510.011	566.313	542.198	1667.69	1299.77	428.686	154.914	1093.19	351.685	409.306	607.635
p745.53453	1785.02	1933.38	1336.39	524.803	425.599	338.015	1308.1	701.164	659.937	927.641	45.3018	503.664	407.598	837.423	1253.97	2311.29	1675.07	603.14	626.042	651.154	624.673	477.92	773.1	4618.18	308.753	932.292	892.432	390.057	2113.89	2094.5	635.069	430.116	1986.51	1539.33	1015.02	1533.68	1511	612.801	380.357	980.848
p745.64719	1072.6	429.139	199.065	723.268	882.989	409.917	914.174	540.748	683.42	531.156	1111.24	888.464	928.572	784.326	1702.33	1968.39	1412.93	615.026	877.588	150.401	768.565	707.498	2222.77	2216.09	264.292	4.39971	490.538	683.972	2265.1	1913.23	1289.34	289.564	1710.02	2563.97	1152.38	1665.42	2254.84	718.891	1480.72	788.607
p745.67482	291.153	361.411	241.16	520.82	238.415	83.1733	564.095	109.889	264.009	115.377	532.012	102.727	100.295	425.31	707.73	251.869	240.096	147.763	670.68	432.962	305.522	69.8866	305.731	127.267	443.815	146.206	405.99	462.399	249.935	297.545	180.165	147.837	1330.42	1724.11	969.532	907.478	251.544	182.052	1109.69	253.076
p745.67823	395.263	1086.56	413.796	633.588	279.773	120.083	716.243	158.655	368.162	166.578	468.654	148.314	144.803	576.132	335.905	560.883	301.469	253.357	1174.89	297.709	617.74	746.992	481.947	37.9283	660.049	190.082	277.753	643.375	552.187	687.744	334.221	208.471	2636.87	3862.05	453.872	648.54	226.89	312.149	668.134	375.433
p745.75686	1176.26	915.513	1014.04	197.025	810.889	324.796	564.602	429.124	712.093	472.104	1325.83	633.3	1497.26	815.819	1561.1	4850.27	259.257	607.972	1032.46	510.308	620.251	985.122	4848	5687.35	732.825	595.486	416.1	615.295	2680.32	2217.55	1293.66	750.167	3838.29	1073.02	1390.82	1848.45	614.195	1210.42	2037.83	1397.67
p745.801	1408.83	861.728	1181.43	797.222	677.405	569.304	417.377	1188.43	816.076	706.305	1039.39	497.076	1789.51	1837.97	1481.51	1942.63	1005.12	854.548	603.872	868.874	845.764	3007.72	500.049	919.802	1195.53	658.689	831.549	775.827	1141.66	720.054	799.16	1714.42	4817.94	4572.96	1071.7	1524.29	617.98	1259.83	662.593	797.117
p745.96182	92.6284	244.247	95.5776	183.304	26.0956	9.42518	157.332	280.306	41.5678	13.0745	108.462	21.6946	142.315	72.3527	162.476	455.859	218.804	23.6317	260.393	132.524	24.109	51.0939	236.075	149.307	99.6764	124.5	82.4654	184.885	339.141	262.652	21.4296	393.906	188.455	32.8212	65.8193	23.5909	36.4602	74.453	7.65346	58.5196
p746.29309	351.721	1805.94	828.859	1449.85	141.853	202.009	536.337	179.035	194.587	39.7189	1255.26	385.979	690.312	1136.66	738.335	720.384	40.3538	599.528	1041.69	695.018	599.481	862.981	544.495	314.212	111.693	433.647	1003.24	1106.43	575.403	130.149	174.384	244.93	1697.36	4084.44	1018.26	1164.81	1454.08	615.186	522.423	798.425
p746.30396	1378.41	4106.89	1960.15	2385.18	601.632	961.618	3235.95	974.258	837.283	385.182	1204.6	761.46	1841.13	1898.63	1696.8	1271.49	1498.79	1378.52	2513.86	1178	1446.44	3105.16	3518.83	2196.11	197.978	408.447	2396.84	1440.5	1823.76	769.621	822.985	589.775	5203.26	4700.35	1491.82	1728.13	3069.45	1058.35	1795.27	944.567
p746.41353	2187.09	1324.62	1728.74	1230.75	774.596	611.75	515.112	1146.38	751.939	970.725	106.158	895.221	1309.54	1160.83	1480.83	733.795	1128.07	785.391	902.967	112.261	1042.82	1120.07	1960.95	565.584	657.044	187.555	1036.12	878.69	348.382	1375.43	1042.75	2047.51	2755.18	3077.45	819.887	1033.82	600.514	1180.14	822.495	748.369
p746.42037	5563.77	3982.13	1708.19	7105.47	2646.13	1463.91	2005.52	3578.64	2912.67	2135.66	3352.89	2471.51	5722.81	4410.13	3436.4	4772.71	6399.23	2911.73	3474.12	1111.99	4273.57	7903.3	1971.86	4815.13	885.166	1667.72	3626.53	3795.43	3196.31	2784.03	3556.78	2117.3	9691.72	14112	3589.1	5034.5	2517.18	3460.18	3568.62	3365.04
p746.92284	1554.39	348.833	1589.26	560.037	709.978	1379.32	1056.41	500.446	647.557	525.439	103.607	637.903	1741.2	1403	1254.01	595.503	710.788	930.08	1690.41	2519.99	2017.93	1124.68	259.196	650.953	775.19	980.353	891.458	830.253	136.163	886.268	1197.15	708.462	5462.26	5450.26	941.443	430.9	592.258	626.756	788.028	1115.33
p747.20671	241.166	297.16	45.8233	60.637	9.67284	66.0187	19.048	120.306	10.2597	72.8929	261.256	30.3622	38.1638	10.4432	459.22	1122.44	23.1638	23.6521	153.91	30.8174	108.965	15.1157	1265.54	80.5526	190.279	16.1816	92.9834	154.125	13.3262	8.87479	30.0562	631.743	172.512	516.195	37.072	46.9059	179.988	19.3142	80.2076	24.0748
p747.3026	443.88	138.028	60.7653	409.462	230.167	345.379	322.095	177.039	358.281	185.88	309.946	165.5	207.017	241.798	253.113	488.408	692.114	327.998	125.204	286.288	370.023	122.953	513.475	2856.24	424.767	162.243	561.653	345.866	151.64	396.932	309.933	155.379	665.674	703.004	415.041	448.188	118.19	249.879	238.743	431.107
p747.42228	1092.96	1446.22	909.224	496.001	633.334	537.073	1451.48	878.906	815.986	332.776	1085.35	768.406	850.74	663.195	1603.02	881.181	1096.63	744.586	278.821	647.756	315.683	640.613	1811.92	1583.47	729.458	341.748	626.218	570.199	3474.91	1845.49	872.823	1507.88	2547.73	1771.52	1027.17	1913.43	180.321	477.72	1172.72	790.477
p747.71783	159.715	107.639	48.9407	311.218	232.623	712.867	727.289	45.2514	143.367	381.363	36.7962	489.582	43.2845	145.931	588.855	71.7213	307.101	342.074	343.338	32.914	124.876	191.105	329.835	19.1497	11.4236	191.446	122.451	444.069	203.317	477.302	110.998	13.6065	621.36	964.535	39.594	703.439	71.3306	150.808	122.801	307.607
p747.74472	781.523	34.4987	268.951	504.982	78.4249	50.9798	47.7607	153.917	83.1831	51.9646	181.385	74.6737	100.041	84.6707	86.895	788.371	34.0684	170.174	35.002	75.3563	299.997	24.2319	3364.65	17.2679	205.266	392.703	47.9907	71.8757	932.187	362.56	226.049	504.574	438.801	573.065	55.9708	377.787	41.3867	87.5005	244.405	80.1373
p747.96424	359.302	170.806	438.998	746.458	200.263	676.987	181.092	156.288	175.221	164.094	276.596	146.102	268.673	178.354	218.698	309.341	326.432	149.6	123.05	241.307	249.82	168.779	228.447	1088.54	60.9579	215.403	231.076	151.402	112.519	343.464	258.821	340.574	342.256	135.305	367.145	343.653	119.625	218.846	222.006	208.609
p747.97087	1632.73	1075.64	418.62	2192.34	988.375	2471.16	1021.19	750.965	780.211	788.469	1330.17	702.021	1453.64	794.164	1497.81	531.23	1461.77	666.129	798.57	1129.54	989.79	281.134	2416.34	3024.21	404.802	97.4318	967.741	674.154	2853.09	1431.47	1554.35	1986.02	1383.89	650.139	1422.45	1756.17	561.729	1045.78	1219.78	1414.99
p748.19067	281.022	2333.04	65.2626	532.372	218.691	395.342	866.604	364.662	231.959	382.874	217.031	589.577	564.626	659.139	1557.18	1038.83	1251.69	577.157	257.894	1970.21	500.275	363.535	2977.24	2837.23	490.856	591.054	623.319	200.428	1587.52	1582.5	1220.41	2374.69	847.766	689.818	510.611	64.9925	135.246	383.658	224.123	612.818
p748.30393	1242.41	2087.39	1057.02	191.184	569.03	358.241	1153.3	781.573	603.553	496.949	817.712	442.462	1205.24	877.11	1347.3	1981.31	1895.72	906.728	768.234	1678.68	901.849	534.434	3022.53	2136.67	230.079	95.4296	913.948	521.51	1320.38	2205.09	930.267	339.78	1797.32	965.493	1666.16	380.773	345.588	1383.76	751.172	1532.54
p748.32454	714.709	962.285	26.1319	557.318	245.111	336.818	270.648	853.949	259.982	467.232	542.816	416.004	406.154	264.631	679.278	843.357	575.506	221.968	314.716	560.282	226.451	414.424	312.979	1567.53	225.171	195.28	527.681	448.086	451.705	278	1049.36	594.496	2873.12	2158.68	567.936	820.618	251.903	470.436	273.504	591.216
p748.54809	1456.48	1368.54	807.784	1499.48	466.938	48.0427	410.82	125.718	528.002	40.8351	35.4174	46.216	984.495	719.352	1760.09	1380.62	172.638	714.855	500.939	1528.3	692.963	279.887	2799.92	1580.25	155.791	316.135	17.5463	723.68	2017.63	558.972	687.762	820.967	2004.52	2546.64	38.1104	200.596	420.574	1033.52	1070.96	785.097
p748.66838	1319.97	1791.58	1371.56	1105.98	976.53	1320.74	1042.35	603.884	1011.98	781.897	993.397	564.525	1102.79	881.234	2325.19	1240.93	38.4815	1095.35	427.075	1001.01	962.332	1881.39	972.512	200.608	904.782	910.828	832.425	969.295	259.859	1542.47	1642.75	760.83	2426.99	3479.87	211.473	1367.93	726.088	910.686	1651.19	1113.43
p748.82644	380.897	104.277	591.156	852.957	75.4385	0	0	0	305.984	50.7706	0	114.903	816.171	81.4463	251.763	40.0267	159.29	68.3156	49.1617	425.185	274.345	610.621	603.677	273.016	890.524	47.5658	249.625	136.153	0	935.64	88.3502	1536.95	74.4243	2130.85	0	0	199.531	84.1684	451.818	267.127
p749.01159	126.463	73.758	102.233	14.1118	81.7032	0	302.382	24.7085	3.55463	0	0	10.8971	85.1442	175.702	123.651	672.833	30.9886	25.4374	169.03	233.994	3.09618	347.956	766.435	127.008	0	0	136.108	128.668	254.634	357.266	2.75208	465.339	737.976	293.77	0	0	1.76856	79.112	320.644	254.282
p749.09465	1350.69	1954.13	720.039	4178.59	729.06	1199.71	10.4287	1510.76	930.4	898.477	1315.63	919.805	1915.78	2325.73	2240.33	2919.92	1207.16	773.275	1355.17	1558.91	1563.36	469.153	1029.86	2435.31	1514.6	951.727	1461.4	1300.26	833.988	835.614	598.701	1485.22	6487.91	6818.09	1759.85	2276.27	655.054	1640.93	2003.68	699.357
p749.14603	154.733	292.698	299.951	209.968	200.785	151.971	563.81	200.786	164.881	240.845	324.224	187.699	183.255	293.437	344.125	709.555	177.533	140.772	206.383	183.169	181.933	266.91	404.448	336.056	112.57	232.207	273.859	147.197	795.317	464.121	127.655	71.8375	831.31	693.696	388.44	489.212	82.0346	332.312	123.404	416.79
p749.28759	257.593	185.017	380.43	668.792	58.0414	137.873	211.793	450.387	159.475	346.03	0.147502	216.263	244.625	327.144	296.871	1383.11	2434.57	101.455	492.113	728.509	275.942	26.8782	907.484	813.273	100.302	49.5315	124.109	241.35	264.337	601.913	47.6633	1414.57	57.2611	1550.47	176.047	218.393	30.6298	86.0823	59.4913	87.1368
p749.53786	1496.21	1891.8	1538.54	3045.59	720.82	477.717	530.85	1131.4	386.395	369.754	2087.77	631.57	1579.83	1790.54	1224.62	3529.42	133.886	329.897	1063.05	262.856	1173.22	1894.02	3213.66	3205.73	586.446	739.278	2257.35	1096.55	128.674	334.237	1046.53	140.921	6463.45	10788.6	2278.58	3783.24	648.51	633.923	862.873	788.984
p749.64455	806.628	1756.76	39.3834	2631.05	462.563	806.574	800.581	848.372	490.627	783.449	782.16	1291.05	1177.34	1445.02	973.957	3055.05	590.334	901.279	1658.22	640.386	643.387	1092.26	605.554	2413.94	5.23036	552.38	1254.06	854.877	2440.18	879.905	765.903	330.164	1261.46	4477.54	893.654	113.151	402.957	1015.05	511.497	322.56
p749.64799	1288.14	2671.79	2205.4	2461.63	685.617	873.799	697.633	1254	727.214	1050.04	1825.75	1512.04	1397.75	2013.13	1635.94	2530.64	1051.88	1506.1	1861.26	550.427	730.459	1816.91	2231.91	1914.62	243.849	726.526	1515.65	1228.55	1740.64	1660.58	705.1	483.003	2834.39	9845.57	1931.66	2850.33	668.49	1365.18	689.784	774.818
p749.74782	1063.92	430.501	1845.23	881.637	257.678	217.503	5.49375	462.652	226.078	10.8445	174.633	135.444	213.188	726.425	1120.36	660.829	240.174	222.551	447.309	8.88827	679.86	40.2812	1963.82	2385.99	157.981	4.66705	783.785	271.932	1492.64	1583.67	445.104	1320.77	1415.3	1288.29	10.6922	13.5284	285.286	237.812	778.141	747.289
p75.01558	344.801	559.204	482.626	411.827	369.553	269.037	128.44	355.454	433.654	443.284	505.337	332.287	449.666	398.984	349.915	1676.52	793.808	334.66	344.26	311.162	341.42	88.5561	859.893	705.116	478.483	296.788	344.667	338.692	704.156	1121.48	567.117	693.12	364.585	307.73	558.674	679.347	1105.73	504.868	750.999	653.199
p750.41617	1100.4	1289.7	1251.54	1505.61	898.505	777.195	1999.09	667.271	545.767	729.822	876.047	926.399	1401.64	780.254	1867.11	867.628	1578.3	813.933	471.903	500.996	943.541	802.103	2277.29	5991.45	235.252	452.769	855.203	509.996	2224.85	1385.23	1418.37	95.2572	1393.1	883.296	105.152	1160.81	380.248	760.721	1265.86	1427.28
p750.73047	3233.99	4326.45	5316.08	8966.53	5334.32	5631.32	1675.87	3914.04	4084.25	2978.48	4775.09	7006.01	3382.63	3476.63	2904.66	743.382	4979.99	9044.98	3008.64	6644.43	4474.58	9237.78	115.68	479.881	947.033	471.002	3567.26	5494.84	970.935	2088.25	2149.32	1674.66	1997.27	1179.15	6540.84	4843.58	1820.77	2452.14	1683.6	1839.64
p750.7373	1114.33	1980.59	1409.96	2144.38	1046.91	1019.9	1414.73	41.5259	596.144	512.199	470.675	1480.53	778.004	585.624	940.342	520.835	648.455	1525.8	641.244	1712.02	968.872	1385.4	464.627	488.026	18.8357	130.6	640.961	1054.04	315.742	715.128	651.746	11.2745	355.368	658.417	752.65	1017.12	434.103	600.701	557.894	746.236
p750.76842	76.5726	69.2603	244.097	217.845	687.175	628.641	7.76288	202.981	450.771	1537.08	947.855	641.424	609.322	629.212	23.437	1058.13	2395.68	44.3923	1041.59	1366.16	815.222	1991.8	661.662	208.193	29.9629	250.762	809.844	510.467	434.554	584.927	20.3265	221.374	24.4196	420.341	49.3075	611.31	286.575	286.811	73.6917	75.9466
p750.93424	431.159	812.831	334.947	197.861	148.157	19.2647	1120	48.1597	157.146	26.7239	337.077	23.7938	197.289	302.012	571.345	419.862	185.963	134.168	223.093	195.81	174.804	37.4389	1292.08	857.006	312.53	171	360.419	203.615	450.991	164.408	143.647	75.8116	1239.06	2339.42	300.316	352.894	400.53	165.302	67.2984	19.4545
p751.08208	507.963	1825.26	2154.38	443.438	503.951	366.092	1257.69	109.048	309.936	7.53067	608.435	103.788	965.112	422.114	1347.55	372.519	465.881	264.618	245.559	429.473	1518.71	1191.74	94.3458	282.64	1621.09	365.787	797.087	324.751	1092.68	779.772	473.794	285.996	2112.01	1791.01	875.724	837.427	1528.47	326.023	547.842	942.203
p751.08553	2544.76	3787.33	2838.99	1373.32	1832.3	1513.18	2280.04	1511.56	1127.7	887.694	2513.55	1238.3	3031.57	1604.84	2850.9	725.038	1149.07	962.806	1729.19	1556.55	2799.59	1813.63	1522.26	1043.81	3653.16	1049.95	1993.53	1094.4	2872.51	2493.21	1568.07	697.004	4538.73	5603.36	3218.16	3262.31	4468.45	1186.23	1634.62	1614.29
p751.19276	773.72	1507.3	531.246	353.764	482.457	252.82	115.886	864.17	552.892	121.126	188.078	277.338	668.097	638.551	1012.99	3047.68	142.102	647.613	836.35	539.492	664.403	1481.77	887.662	646.749	126.095	836.425	524.523	572.526	241.294	881.166	490.665	254.153	2408.6	1986.82	573.223	746.718	370.003	608.501	809.598	385.513
p751.19933	4141.96	5827.01	2018.87	1540.88	1535.09	881.036	1298.05	2189.4	1759.48	638.418	221.299	1356.55	2104.12	2102.2	4132.65	7986.17	374.348	2128.16	2751.65	2368.42	2343.48	4352.72	3593.65	4279.59	168.815	892.158	858.93	1710.58	2919.82	2625.92	2402.49	806.489	5536.56	4021.24	93.5392	2036.45	1064.91	1712.73	1933.93	2025.49
p751.42739	1126.8	1652.36	31.4336	1677.14	698.44	314.794	2130.49	589.627	837.371	705.162	381.052	526.912	1758.03	1385.98	2437.05	3509.46	539.422	1024.89	1034.05	1262.75	1085.94	498.543	906.563	2889.4	218.599	255.756	868.056	482.05	1509.01	1597.26	866.535	1321.73	4055.45	4627.2	721.424	116.6	2873.36	918.975	825.336	1399.81
p751.64545	323.802	484.641	5.38852	111.201	106.338	48.3334	1288.08	262.355	112.789	119.994	4.05137	113.569	185.968	114.806	427.521	2.28376	2.72391	96.2975	189.796	1487.23	247.955	361.511	3.19478	530.812	657.77	893.888	87.4847	97.4575	658.596	140.542	187.349	1.49812	1084.66	244.64	4.35942	5.51582	56.117	118.643	188.748	359.641
p751.76937	43.2236	39.0959	295.22	271.947	157.03	42.4521	44.8067	56.0881	247.439	58.8893	81.0427	130.994	103.171	399.941	97.6298	45.6837	54.4884	505.339	262.839	927.484	103.574	35.5567	63.9076	1383	25.1602	128.379	95.3757	101.433	934.318	419.482	70.7015	86.2957	188.186	1099.53	87.2047	110.337	212.374	32.9368	521.687	436.2
p751.79369	384.639	173.766	261.068	405.986	167.125	67.6859	437.191	787.606	236.774	175.148	241.471	343.783	391.423	456.196	245.316	827.577	139.266	498.22	339.107	430.491	358.676	601.042	318.218	1131.58	125.902	87.3712	430.078	228.732	270.617	369.978	425.866	615.075	541.764	1727.5	95.2854	418.06	1683.9	186.465	348.031	153.453
p751.80087	1227.58	867.669	527.402	1816.53	516.004	298.785	1045.72	524.852	675.008	631.577	471.48	1120.19	1960.81	1669	1229.07	3977.32	597.409	1326.89	1627.7	1427.9	1514.26	2084.3	963.524	1858.66	548.469	227.194	2102.03	770.241	549.67	1435.75	898.257	450.426	3396.35	8412	214.939	2347.8	1987.87	719.536	1236.63	735.085
p752.20162	451.154	60.7213	8.82362	340.679	182.873	371.973	137.23	374.001	122.741	217.636	415.334	81.4349	79.5068	124.936	584.21	2601.67	1139.94	104.794	61.6072	101.61	106.911	521.372	1680.17	2590.65	483.467	23.4166	84.4687	265.851	1672.77	106.173	571.856	277.924	114.165	258.324	371.571	560.214	987.005	129.112	468.785	66.5833
p752.2989	1238.34	3084.17	647.263	2204.46	672.95	338.651	1751.85	447.428	713.778	469.774	107.562	535.931	1243.99	1302.89	1294.2	1201.16	1473.63	609.41	1283.34	1821.26	2094.27	1186.41	1517.85	1433.53	186.647	35.94	2769.96	2076.65	702.791	698.232	801.715	496.657	5630.06	8536.67	1194.96	1428.76	844.313	1321.96	850.468	1053.79
p752.43738	312.307	744.019	259.5	224.178	152.25	172.494	347.682	227.9	161.487	239.282	346.82	228.951	356.007	258.285	198.52	150.266	1.44452	183.401	161.174	967.997	183.205	431.48	1254.65	1216.31	203.152	227.914	220.984	210.143	408.798	398.999	125.027	509.764	1189.61	1458.63	402.056	573.19	241.522	239.182	229.067	174.192
p752.53734	652.638	819.241	460.111	548.248	57.5409	86.1926	75.8624	113.878	36.5449	119.566	596.626	212.557	151.995	48.5157	154.057	816.747	1502.06	23.5357	80.5365	184.547	39.4666	959.502	1762.54	4608.76	1629.91	659.579	146.545	88.7959	1196.28	1109.99	410.244	88.7032	630.521	930.241	443.87	730.932	313.331	418.793	1345.98	87.0415
p752.99812	141.544	95.5703	542.165	125.5	62.7802	186.488	701.011	403.792	66.5891	298.21	140.955	258.707	267.773	293.712	325.503	51.5234	307.553	56.8525	284.736	452.689	58.0008	98.4962	36.0112	106.691	14.1774	21.4487	258.351	72.4051	107.492	121.978	98.5528	16.8866	737.842	1166	49.1388	62.1736	852.335	70.0452	25.9237	182.299
p753.08844	1613.52	979.586	1310.48	1178.09	622.413	364.198	410.374	481.181	836.372	558.56	860.329	449.82	822.21	603	943.038	2166	1172.23	638.098	1013.28	409.539	827.3	777.524	1797.33	1466.35	543.281	720.311	708.285	511.878	1996.2	2503.34	1008.52	762.9	834.577	942.828	1044.53	1178.2	390.173	753.381	1007.74	1106.65
p753.3065	793.409	1367.64	32.0308	1238.63	519.449	407.815	268.901	324.613	378.834	86.2452	467.412	135.071	670.164	385.609	863.405	275.628	77.1756	379.789	47.4883	422.722	379.609	1255.91	1867.96	3010.64	245.322	155.293	65.1105	455.247	919.159	606.433	903.489	183.505	1352.34	1133.45	467.309	222.635	550.893	434.498	671.281	484.967
p753.32396	604.424	1184.31	1233.69	1652.22	997.099	1.07694	912.319	982.999	1217.95	137.153	799.472	384.561	138.62	355.146	1120.32	0	0	0	1.00627	309.127	118.539	1231.59	483.601	1032.52	586.564	31.0444	1.37968	315.311	85.8636	317.954	193.659	523.269	1037.21	1516.07	705.531	922.135	4307.73	1145.79	143.361	422.78
p753.4943	623.248	750.702	52.6427	634.363	693.372	997.079	301.3	495.67	966.938	735.388	586.674	713.95	649.874	591.129	473.379	502.373	419.145	657.778	1165.44	923.087	575.807	587.909	519.959	359.184	780.699	359.084	880.469	757.271	23.5707	536.012	583.555	306.466	409.593	315.412	942.173	789.867	216.074	521.054	296.769	458.753
p753.65694	58.29	646.375	152.407	1670.1	132.888	10.7233	998.709	14.1677	47.4449	14.8752	481.863	13.2443	851.923	678.635	1051.72	1867.36	209.646	40.5076	1171.84	1921.94	680.386	992.226	985.049	734.174	522.381	595.86	567.084	171.612	810.851	1216.36	394.794	11.9656	2703.28	7049.65	832.349	26.6984	1050.26	362.298	568.589	511.663
p753.68154	701.714	502.069	791.865	909.563	523.432	215.564	945.084	284.805	113.765	299.029	461.025	266.243	259.939	220.623	366.168	698.642	371.074	97.1304	477.556	685.976	306.984	1185.93	464.974	663.818	97.1037	533.552	276.161	98.3005	530.381	974.781	1038.59	699.206	334.155	1146.49	525.601	186.654	448.652	119.67	946.444	290.155
p753.73264	3313.47	2937.89	12553.6	14778	4047.67	6725.76	2338.76	8949.11	7561.63	13209.4	23291.5	16966.5	6270.43	6512.62	2239.79	2187.55	15091.8	10523	10635.3	11475.4	8444.77	11517.7	479.521	899.715	640.049	621.611	15030.3	19200	99.9348	262.522	827.678	2553.57	4905.46	4003.43	7875.48	5187.35	1385.39	2527.39	796.769	381.081
p753.73611	2044.36	1155.28	10056.2	12156.4	2980.39	2742.27	2007.46	5128.4	4424.31	5744.78	11489.8	9981.4	3455.09	4600.68	2483.59	1563.9	7468.56	6941.21	6739.24	7686.25	7526.89	7182.14	448.117	627.727	1090.56	419.491	7288.65	14542	320.241	374.69	1195.62	1848.53	6356.06	5903.56	4572.68	3453.97	1673.59	1964.76	1822.2	2426.95
p753.97309	219.661	35.2785	77.2338	159.235	152.155	38.307	46.9472	96.865	139.371	150.684	315.653	67.0804	451.814	240.593	124.416	99.2307	199.592	118.992	129.944	331.79	121.396	41.9713	0.43375	216.213	59.6832	673.596	222.06	295.119	199.765	259.733	107.904	440.379	650.027	634.748	344.236	436.454	96.6676	169.892	318.698	38.6843
p753.98004	1302.96	742.751	1326.17	1007.92	1314.41	315.329	2881.45	3704.82	1212.21	947.509	189.222	621.549	2663.49	2468.41	1401.29	3082.13	1120.42	1228.36	1654.44	61.8598	1693	440.855	354.827	1632.24	943.586	1341.09	2299.96	2396.09	538.843	1423.8	938.523	1628.26	2770.39	4275.94	1757.31	2374.46	734.67	1454.91	1296.77	954.629
p754.17457	3250.72	3813.75	3574.34	1521.31	1741.21	1700.76	1046.24	779.479	1301.22	818.407	1262.19	1217.43	1489.58	1473.85	3328.25	3140.99	2104.86	1317.42	1301.39	3405.67	1604.49	3538.73	4164.43	485.398	565.61	785.889	1399	1206.04	981.946	1306.52	1436.7	298.039	3635.71	3442.98	1504.16	428.401	647.407	1526.88	724.285	1829.87
p754.20225	1890.64	2112.61	2345.21	2376.72	803.107	246.531	179.799	536.051	695.703	663.364	36.7586	532.958	2920.84	2929.65	1368.96	5154.31	77.2536	1431.94	1277.59	1203.53	1739.01	2606.42	1173.73	2625.39	1085.75	318.881	3251.5	2033.36	2858.99	1689.5	1191.34	148.976	8623.65	13927.9	2152.95	2584.96	2107.04	998.029	1403.99	1277.45
p754.50075	205.186	28.1686	0	0	261.011	223.255	385.535	411.295	509.141	187.633	266.735	173.54	149.95	175.432	153.856	182.548	512.788	147.149	300.053	449.034	268.013	0	271.812	198.689	152.132	836.227	218.764	148.921	214.966	149.085	133.437	94.0281	160.307	34.9857	178.825	205.849	85.7504	352.563	24.8371	30.888
p754.63319	75.3302	101.924	85.2307	685.387	158.922	106.771	209.451	269.376	90.7527	159.716	64.0809	94.0928	394.992	92.3757	370.347	166.39	43.0843	176.435	364.942	72.0424	249.38	274.704	1322.72	911.292	19.8943	30.0976	262.468	78.4164	231.332	257.562	365.524	689.462	84.4114	721.584	68.9532	87.2442	45.1529	95.463	302.131	417.474
p754.71663	222.161	355.551	337.27	408.792	150.966	78.2896	264.85	12.7544	31.8673	43.8809	208.918	199.793	272.301	55.7842	444.054	333.319	32.0849	159.364	9.02011	116.264	255.109	277.138	67.2057	1087.87	69.05	139.314	130.116	250.972	629.195	238.005	74.3502	1389.73	840.44	11.042	175.582	303.909	84.4987	163.628	364.228	9.74867
p754.814	996.73	254.301	362.015	301.22	288.047	134.917	283.332	427.224	305.523	187.156	345.498	307.633	263.179	310.987	272.74	1490	991.389	260.85	406.457	400.153	266.118	22.2255	1227.22	710.486	86.7212	426.239	172.844	341.302	211.523	314.544	574.224	1528.46	972.068	718.045	404.373	548.722	232.18	321.38	130.049	170.963
p755.31461	354.758	1627.64	294.707	767.112	321.904	222.258	615.163	265.688	317.814	278.957	379.292	400.657	952.445	323.498	918.446	148.773	247.844	271.344	187.898	969.751	590.23	795.593	170.142	2756.85	97.0612	379.844	732.982	369.292	929.446	1012.98	585.708	240.676	1329.6	2235.48	666.701	902.169	1464.55	334.309	264.796	949.073
p755.32536	91.1442	304.53	48.7357	437.857	191.366	427.12	387.475	266.409	202.977	33.0826	277.729	29.4554	199.54	206.607	181.197	10.4085	108.862	173.298	22.2836	161.129	195.662	276.932	612.545	438.418	232.047	88.5327	30.5527	175.385	293.564	175.578	424.55	102.269	921.221	1655.19	379.249	454.435	127.771	213.512	19.3656	418.194
p755.86158	1164.18	408.058	132.471	1491.1	654.467	288.621	606.559	483.667	225.995	213.306	755.267	204.154	1122.61	611.753	835.083	714.005	612.162	632.445	245.889	951.875	508.043	1274.33	474.551	946.418	448.813	308.766	1232.89	909.278	781.804	490.987	759.502	1930.59	1814.33	730.041	916.312	1041.25	1956.63	586.377	842.288	995.71
p755.86506	2099.75	1104.3	829.126	1477.67	1171.32	906.773	2807.05	1403.45	766.285	1001.96	1803.29	1015.44	2389.24	1042.94	1740.23	2545.78	25.7032	1125.65	997.452	2855.63	1281.14	2668.36	2919.93	679.322	1239.64	231.454	1404.89	1161.71	2457.26	1929.53	1495.72	2094.58	3299.66	1979.94	2051.6	2845.93	4111.85	1101.45	2164.95	1865.4
p755.87515	239.967	245.689	0.670813	372.523	227.433	124.957	513.931	298.138	166.201	218.544	474.31	284.292	603.012	169.173	445.336	551.905	564.158	308.388	234.773	244.662	144.765	143.268	1490.09	1077.86	218.631	278.163	220.863	247.832	894.771	507.568	364.954	633.976	320.546	815.503	487.729	657.752	1146.77	316.358	253.06	267.203
p756.08488	963.15	1069.98	1312.36	572.337	331.944	436.877	388.627	437.192	369.107	527.229	491.891	408.698	626.137	545.468	620.63	1238.76	14.5395	398.698	356.513	405.35	634.523	428.758	375.026	390.884	124.79	227.522	748.71	523.922	624.663	386.882	433.169	177.506	1010.5	660.944	559.226	696.017	276.451	486.55	653.331	385.946
p756.08836	3765.97	4908.95	3495.3	1810.39	1009.36	1092.67	1412.83	1412.96	1206.79	1308.28	1570.76	1012.01	1876.5	1869.09	2617.6	3840.17	1810.17	1028.42	1398.76	674.659	2203.39	1543.63	3949.97	178.057	1293.1	474.146	1968.72	1772.85	1298.63	2213	1872.01	623.321	4626.05	4021.79	1808.15	2587.66	888.897	1737.68	1762.27	1195.87
p756.18927	345.177	561.126	255.612	169.227	141.666	70.826	314.487	168.731	10.9308	234.649	13.8917	63.7116	29.0557	145.173	334.43	523.188	130.573	269.037	193.289	162.273	234.86	17.3528	1584.3	121.577	57.1669	135.947	150.394	139.837	439.783	162.047	94.2413	5.13689	708.492	1799.9	14.948	23.9171	1323.57	218.258	225.603	102.482
p756.8034	121.488	237.941	55.034	234.52	102.954	177.411	1061.87	570.513	162.683	165.519	257.544	204.326	350.844	299.187	138.218	1130.51	224.566	93.2329	354.89	288.77	125.244	645.727	577.71	161.436	176.396	235.977	299.89	250.754	404.702	268.106	234.929	120.908	999.711	1110.08	449.214	610.89	1009.32	176.35	700.394	238.916
p757.10361	695.534	884.5	478.18	651.056	609.467	115.249	735.081	476.781	411.918	257.519	567.797	142.344	700.433	587.998	194.469	2358.19	212.59	642.753	961.805	779.083	1021.96	729.275	2111.9	687.135	180.832	234.137	431.388	294.923	1146.43	765.117	247.324	253.422	2363.31	2527.38	29.2095	824.552	1313.48	673.004	156.782	792.931
p757.12458	63.3246	114.302	90.0496	247.162	71.9254	62.1944	137.983	275.552	76.2892	86.2756	138.277	76.8162	104.649	77.6535	68.1033	50.3448	252.387	65.1343	58.1131	34.9433	156.624	266.971	1130.62	154.412	71.4705	88.0467	79.6779	65.9189	62.4222	65.9913	59.0649	305.457	703.356	160.624	155.974	197.175	81.8323	123.926	79.3753	62.8069
p757.14598	2540.08	1832.82	2260.08	1412.65	2636.93	2997.76	1360.87	1338.31	1665.7	1212.42	271.055	1946.88	1942.13	1589.56	2204.24	101.408	320.387	1770.16	1424.03	2681.12	1644.22	2954.54	2524.22	784.165	1491.44	1279.4	1274.81	1513.79	890.966	1609.59	2561.37	1462.72	2147.42	1067.02	5122.11	2248.28	776.97	1915.02	1094.79	1524.15
p757.21968	182.53	8.24104	42.9194	202.884	99.7265	8.94849	2166.44	106.557	219.051	12.4133	32.269	11.0523	10.7906	60.494	547.639	125.605	21.6958	600.9	8.36127	250.87	21.6897	14.1577	388.508	998.425	82.0687	15.1561	287.479	2.84907	12.4817	629.866	98.4862	11.9325	561.126	462.146	34.7226	218.351	18.0909	162.967	124.076	407.203
p757.42564	3131.68	1884.16	1222.62	3643.78	2594.34	2163.8	3877.38	2113.95	2401.08	2483.8	2982.07	1959.2	3316.59	3422.82	3677	4469.72	1987.02	2519.07	3164.7	367.268	3228.09	3971.98	3195.28	3435.74	1989.29	1186.51	3415.87	3052.29	954.81	3461.42	2799.13	2779.91	10554.6	16865.4	1062.13	3571.92	1618.49	2899.99	2424.55	2768.41
p757.43563	851.551	704.355	642.239	832.987	756.569	717.566	2176.77	577.013	641.213	491.305	1022.61	578.206	1067.88	898.95	1810.18	1243.25	136.492	771.753	799.686	370.425	886.891	800.844	3587.68	2327.34	275.993	311.557	956.708	799.436	1156.38	1438.3	987.085	919.542	2115.21	3996.75	1065.79	1545.51	399.536	1053.71	1090.74	824.691
p757.62483	1104.16	480.942	642.997	1047.37	154.504	82.1363	689.798	324.636	308.413	318.782	388.914	497.971	283.308	1021.56	1089.03	2308.23	184.024	139.916	798.285	672.872	339.569	262.482	929.952	221.182	311.317	349.65	322.112	141.602	1021.71	259.562	391.185	494.224	1124.9	279.054	480.054	595.664	146.375	334.988	66.6966	488.539
p757.75034	1957.04	696.354	0	0	731.133	532.624	1701.02	703.707	775.492	738.852	876.405	824.918	1129.22	944.079	1920.87	463.99	1163.16	1020.37	497.672	846.857	899.935	0	2888.34	1811.72	1421.42	71.3286	1074.26	761.183	1114.17	1047.05	1802.44	318.62	1201.46	609.226	1091.05	1128.17	385.837	815.742	1649.21	1274.79
p757.75735	1777.68	1137.05	0	0	532.611	430.288	358.942	568.501	564.925	596.892	884.361	569.151	837.055	642.096	1383.99	552.805	973.969	624.583	402.052	824.689	653.057	0	1824.2	1643.18	693.711	715.528	764.044	681.945	1421.59	1251.51	1700.59	602.257	1091.28	559.259	963.203	1052.67	281.072	646.54	1500.25	1166.91
p757.8627	1489.58	1176.85	1114.37	474.833	1024.01	655.113	699.525	908.346	692.601	908.768	922.033	934.741	964.367	800.101	903.603	2608.42	161.51	591.33	612.123	867.767	866.781	813.97	2160.47	73.6647	270.278	602.137	839.273	675.544	923.16	1381.85	1256.77	2136.56	870.67	1124.35	1056.94	1307.81	488.074	728.549	1092.07	1307.38
p758.08332	439.672	211.575	0	0	74.7588	148.035	1183.29	195.585	79.2945	205.353	307.82	182.838	178.509	235.086	112.051	75.3534	251.71	403.791	138.321	204.166	426.393	0	127.077	820.4	815.458	324.874	189.649	68.5157	619.436	157.073	281.275	247.802	294.233	169.326	175.17	454.185	119.345	83.4101	120.208	312.871
p758.08981	1174.75	578.592	0	0	232.519	460.5	1108.43	608.417	255.311	638.803	819.834	568.763	555.297	574.963	700.586	696.157	830.763	385.041	430.281	712.38	730.844	0	498.089	2630.96	737.246	235.448	589.952	298.949	2769.15	501.916	839.406	1464.63	599.162	526.73	383.09	1518.34	338.401	259.427	635.217	746.473
p758.31711	124.583	464.637	177.161	2157.73	141.504	363.488	73.6429	10.5972	265.771	234.226	133.199	92.4604	380.977	20.2976	154.117	75.0843	280.202	320.734	666.798	119.146	33.0274	322.148	2062.03	768.834	991.771	62.5611	529.258	132.773	1579.61	288.722	96.7458	385.443	2932.57	1520.9	143.327	181.347	1243.81	325.919	189.101	465.543
p758.32786	0	88.5109	35.9146	1547.56	167.925	150.666	14.9291	343.644	214.18	10.0136	27.0025	30.6367	250.515	161.034	237.334	15.2213	33.6234	1004.39	393.022	24.1536	6.36402	121.16	859.277	1525.88	101.315	12.6825	0	0	420.539	377.649	23.5569	9.985	2605.09	1028.7	29.0556	36.7631	263.81	124.569	222.756	78.4088
p758.71366	18951.6	18886	5766.96	18919.5	26655.3	24986.8	1765	12482.8	16360	16113.2	4825.64	19722.3	16482	14949.6	17251.1	6112.67	21841.6	21511.6	14500.1	24387.6	18110.9	23265.7	3484.89	572.3	6228.58	11539.6	16286.5	15996.9	5057.45	13266.6	17332.5	7538.72	12800.2	10005.1	37220.1	20654.6	8505.19	16111.2	12163.7	14073.5
p758.71717	43144.5	44988	14003.5	39624.7	44203.7	41653.4	1925.74	22167.6	25113.9	24941.9	2804.34	33635	29645.3	23745.1	35142.6	16181.5	23843	34128.2	24639.4	41804.7	32769.4	32194.5	18324.3	10171.3	12014.9	22220.9	22028.1	25205.4	8627.7	29116.8	37948.8	19725.3	23490.8	18078.3	44769.5	31384.5	16093.4	26314.5	28934.2	30830.2
p758.74828	260.512	733.243	521.089	420.287	367.076	516.988	155.506	200.333	408.326	300.332	361.134	237.407	184.191	259.155	311.147	336.19	483.785	151.36	137.539	1025.66	425.259	77.5904	185.852	1393.51	54.0368	5.50181	357.131	125.934	207.739	229.721	148.016	105.614	918.172	323.589	1342.23	293.17	72.5142	190.31	237.446	123.234
p758.93055	1183.99	1688.62	1063.9	983.743	623.094	212.939	1696.66	937.513	363.618	295.388	1105.34	263.001	256.774	415.121	719.738	3028.56	1766.48	310.45	449.421	524.641	316.72	639.249	5757.1	646.665	133.604	848.031	297.752	314.19	3035.58	2425.47	553.961	552.073	1774.23	1630.53	1456.32	1826.14	1697.61	426.568	815.709	1806.17
p758.98329	370.105	1125.17	2340.18	1477.54	1014.96	622.41	3381.53	1630.8	1094.67	290.142	633.09	360.018	1988.78	3592.97	1734.27	3165.55	193.099	829.987	1236.02	568.319	2748.88	2448.9	2055.29	943.135	288.461	889.18	2741.73	2453.02	872.497	1218.32	752.646	65.7637	4347.51	5947.21	1362.04	1513.6	3507.93	1273.53	1243.11	826.883
p759.05735	252.865	447.186	361.382	505.683	210.14	0	0	0	148.971	0	0	40.9797	0	51.4028	940.818	1311.43	138.43	43.1157	0	698.673	250.717	347.815	1362.82	3651.9	1010.91	0	294.464	43.6351	446.139	560.181	478.004	0	517.933	1062.86	0	0	168.451	53.1208	451.777	191
p759.28175	270.116	113.318	6.90662	78.1416	35.0329	64.6147	187.379	113.617	37.1584	89.633	272.274	79.8055	77.9159	194.011	33.1712	305.133	248.996	31.7251	60.3745	621.604	168.677	232.434	383.359	615.207	103.24	133.599	82.7786	56.2941	196.851	669.864	965.944	743.408	34.562	73.9076	517.879	387.533	53.671	196.5	52.4686	311.354
p759.30938	1418.39	1025.49	1019.14	1231.57	594.763	752.87	1152.84	532.068	670.313	722.947	107.655	454.894	1228.02	1377.12	906.644	1629.05	1239.12	519.42	1291.99	399.44	1637.4	413.668	2150.08	3475.81	501.085	510.17	1172.93	1275.83	2834.17	2018.9	766.817	1255.58	2102.02	4958.55	963.101	65.0034	749.101	921.647	827.648	1082.49
p759.67483	1574.72	1908.41	830.629	1712.14	1238.88	1142.28	894.457	835.972	1038	943.869	1221.58	551.675	1635.03	1199.75	3034.02	5076.4	89.1896	886.222	308.553	2388.67	1361.49	1277.64	1669.48	1895.92	583.825	720.952	624.095	896.898	1411.04	1577.24	1305.96	604.915	3584.37	1445.86	1359.83	1819.24	679.273	1543.72	382.74	1134.65
p759.67834	1547.79	2902.76	1002.77	1528.12	1033.11	1199.73	832.006	952.908	1006.26	750.456	1556.47	551.44	1603.82	1106.57	3541.69	3514.15	1996.6	859.122	594.872	1840.99	1165.12	804.464	3910.07	1709.92	531.742	682.752	841.328	869.471	936.711	1731.72	1431.85	536.338	4427.98	2463.35	1540.91	2342.55	597.978	1452.4	648.644	1338.18
p759.76223	398.076	684.394	120.799	419.128	371.088	224.44	743.097	351.582	258.189	311.341	458.536	432.901	655.552	337.939	559.108	1087.73	216.6	410.911	1095.75	382.058	224.889	207.927	1028.96	1584.49	426.755	400.965	580.428	358.182	1012.13	706.524	428.291	343.358	1669.18	1860.73	1338.82	317.165	1277.95	450.037	233.438	551.401
p759.86763	0	676.447	94.8007	0	16.6092	0	0	0	17.6169	0	0	0	227.855	96.932	246.843	443.762	47.7635	15.041	286.678	326.334	53.9478	292.575	39.8885	150.933	0	192.774	0	126.914	585.476	49.3038	138.841	598.696	16.386	418.146	0	0	8.7651	98.9086	336.263	206.231
p759.93083	2596.38	1421.05	25.9591	433.145	979.56	520.542	1154.39	1143	954.022	722.092	1202.27	899.117	835.424	1552.61	2103.21	2837.75	289.064	1052.42	1285.2	978.519	1030.72	482.135	2770.53	3348.46	1010.25	902.225	1287.41	1248.71	621.129	784.373	1420.43	596.671	3234.34	2384.25	1437.7	1878.67	865.139	862.238	2654.07	1313.83
p76.04461	3933.2	3742.32	4749.67	3792.31	3558.16	3214.41	5257.99	4150.6	3817.29	3542.34	3015.7	3224.2	3841.04	3923.43	3760.61	4012.96	1510.02	3222.2	2731.62	3059	3335.79	3242.81	4340.31	2901.24	4018.06	2600.52	3342.36	3261.02	5113.93	3333.3	3625.16	7905.93	3578.11	3098.98	457.908	522.091	2402.95	4475.93	3611.64	4589.19
p76.07597	25494.4	22624.7	35235.3	30031.3	27591.8	23852.9	90699.3	35171.2	31992.4	34124	61939.3	26511.6	27492.9	29604.2	25963.6	15075.2	35132.7	25728.2	23496.3	14467.2	26515.4	23158.1	61705.5	72258.6	105168	101398	27729.3	24551	28858.7	28041.4	28909.4	74362	26408.7	25331.2	85500.3	83804.1	74565.1	32534.9	38793.4	31325.2
p76.99757	780.425	553.938	938.279	337.341	648.381	580.793	1518.95	879.248	737.804	710.389	489.024	632.501	862.141	700.018	613.926	848.077	1550.84	805.239	571.593	2015.97	660.074	1145.07	307.899	593.376	648.13	799.562	823.899	631.917	205.328	658.583	629.931	897.477	639.665	585.757	704.56	1047.74	1848.79	838.114	1141.47	517.149
p760.09289	684.261	1557.25	1074.36	939.181	401.469	379.551	1766.72	581.064	599.222	526.51	645.648	468.783	457.683	433.441	380.134	1166.06	1092.58	363.562	765.322	428.245	420.704	742.239	1672.88	756.019	16.8183	1020.12	566.518	470.402	1318.17	368.346	417.667	465.641	1177.36	1638.81	758.648	989.874	386.611	581.608	645.754	410.086
p760.21522	268.477	223.068	418.62	559.227	268.569	129.636	379.113	126.912	284.863	133.25	326.473	118.64	280.039	327.26	586.257	356.029	570.37	702.782	552.38	427.383	248.123	299.368	994.265	757.872	224.521	268.654	127.631	246.14	745.182	532.182	220.547	152.941	264.958	1027.42	378.506	461.08	141.73	340.121	78.0006	676.85
p760.42291	712.128	318.273	346.781	399.972	318.842	75.8025	683.536	368.858	23.9923	193.492	348.844	26.5483	409.433	144.675	448.691	921.576	532.087	20.4842	420.811	223.607	20.8979	397.454	459.929	1386.06	573.284	349.515	353.398	48.448	765.681	243.658	374.419	135.86	881.412	691.721	360.688	475.789	535.321	351.814	186.472	399.278
p760.52892	669.358	31.6203	91.4856	254.213	201.9	34.3348	137.935	45.3635	219.515	160.529	331.198	146.156	339.79	144.486	272.098	0	345.762	0	540.625	0	322.989	1596.68	1373.42	0	71.6599	145.549	43.9867	221.821	335.742	143.451	0	0	1485.92	2295.86	358.769	486.77	83.8486	305.316	51.7348	34.6729
p760.54323	685.141	529.892	1183.32	635.198	475.131	313.22	3213.51	413.829	503.958	607.061	1153.54	481.727	960.256	996.441	1068.76	1303.58	1239.96	430.27	1749.9	513.071	543.324	440.09	3020.29	1283.81	148.05	397.903	450.402	435.453	438.547	833.268	500.397	305.31	1937.89	2269.36	775.983	1321.48	505.828	856.899	427.864	316.304
p760.54675	427.479	893.931	607.888	244.434	361.683	264.069	1328.66	397.353	383.627	366.315	695.197	419.484	573.025	737.85	663.337	1038.01	896.108	327.534	1086.96	124.511	334.149	1572.82	3056.61	1155.56	340.124	392.428	552.355	331.479	237.131	954.621	398.723	734.512	1084.13	1047.82	708.924	888.609	603.519	564.7	457.586	341.328
p760.71166	1461.31	1258.53	767.684	857.875	1534.62	1306.55	630.574	333.077	427.463	732.258	382.491	1020.42	761.714	471.479	879.202	542.682	455.763	1221.08	460.027	1652.54	730.283	437.834	314.041	274.861	444.717	897.113	392.679	728.566	459.606	420.429	816.816	193.308	327.503	191.37	3123.5	1142.48	380.035	541.592	1034.55	628.842
p760.8026	612.319	685.597	687.579	687.279	483.06	194.436	100.328	256.89	592.856	606.925	591.801	275.494	497.959	521.531	1439	1404.71	23.7902	437.45	990.871	624.851	548.727	266.047	957.34	497.986	469.113	439.637	285.775	442.72	1801.33	797.568	1192	203.771	476.567	624.662	778.229	899.104	423.591	653.163	1437.34	1085.83
p760.85607	759.775	338.673	652.418	481.899	263.556	388.985	630.52	267.882	220.366	281.26	332.712	311.803	603.449	693.345	412.476	304.678	358.44	297.665	406.147	89.5529	429.634	974.973	441.897	1124.66	190.545	210.501	423.405	282.352	27.5386	401.655	170.612	1382.31	603.366	589.255	73.4165	384.708	302.87	360.963	433.411	380.398
p761.18656	229.664	458.769	279.382	362.029	170.322	355.45	205.806	150.567	180.656	158.086	172.333	140.753	203.66	274.32	287.543	183.423	606.446	169.889	106.483	51.057	184.082	80.6644	3126.76	477.8	135.47	12.6846	765.092	156.099	192.264	352.606	370.502	1340.66	730.776	814.85	216.416	54.9555	89.8832	217.921	92.5391	275.662
p761.41293	48.3954	249.208	30.8779	48.4284	48.9664	201.567	120.185	62.7992	70.384	65.9355	118.764	67.2593	57.3163	39.2802	416.523	182.444	1083.42	49.7784	44.4125	124.088	33.613	34.5696	408.501	261.13	70.2777	211.316	60.8933	33.3444	115.929	238.281	360.381	83.2939	319.753	54.3677	111.153	176.32	72.0074	40.593	91.3546	47.9998
p761.56431	85.7567	508.033	300.397	261.262	249.837	91.8032	1404.9	64.6338	201.043	67.8617	379.593	410.469	313.134	204.638	488.39	363.89	188.969	193.161	389.869	16.1282	175.114	69.7356	451.213	736.517	675.258	480.82	113.519	248.257	1072.68	472.376	585.217	416.554	581.094	247.106	648.368	591.135	138.095	245.755	230.755	765.958
p761.65495	238.733	35.0177	1209.89	45.9841	116.285	38.0239	22.8849	50.2375	116.321	52.7464	41.3922	46.9632	233.58	101.829	87.5224	23.3328	929.15	149.913	55.5723	37.0251	152.047	18.1605	32.6406	709.82	256.126	19.4411	48.7128	87.903	657.177	27.0034	75.6202	15.3061	142.418	276.325	247.929	56.3543	157.999	249.58	30.8763	38.3983
p761.71494	988.837	704.856	2041.16	1522.53	1301.92	388.18	430.879	1079.22	713.263	555.374	803.459	2562.48	1089.81	979.982	1071.86	1313.12	1137.62	801.543	1106.53	1227.77	1461.31	1452.87	1109.57	707.536	245.092	382.956	2363.1	1928.85	276.622	413.603	428.269	347.989	1176.73	1403.94	896.514	404.05	337.209	427.419	399.702	378.26
p761.768	0	0	531.868	4.03731	31.6493	49.0651	534.719	151.275	54.1298	34.3835	25.4532	28.8789	140.098	131.561	133.917	167.736	213.262	865.499	95.5776	150.804	0	1.59445	3223.96	1140.42	1.12824	1.70689	208.305	245.079	1.4057	74.2322	83.4207	1.34384	181.071	426.877	3.91048	4.9478	83.205	63.2969	28.2792	80.9136
p761.92683	643.865	894.017	727.477	707.543	193.382	283.551	285.77	623.08	271.058	393.339	814.142	529.231	341.921	534.999	700.97	701.155	66.5088	421.408	494.098	1025.65	414.525	378.449	753.208	1954.89	415.238	485.186	544.961	249.407	585.118	713.433	1042.09	655.011	544.15	1001.36	824.052	908.084	2285.59	215.761	279.039	513.375
p762.31169	1302.75	1366.53	629.652	1039.28	309.741	400.949	171.39	857.685	446.257	605.668	883.092	678.256	1093.51	1619.59	851.985	3541.58	1179.48	280.495	1932.11	2513.5	815.044	1233.19	2192.88	367.772	269.098	405.3	429.797	283.874	856.319	686.073	620.732	27.2644	2029.52	4553.92	895	1446.14	163.458	1238.86	432.692	1370.15
p762.33298	195.798	85.0985	57.7701	455.688	131.754	92.4038	367.686	150.523	228.868	128.182	238.319	114.128	431.509	145.791	318.941	510.048	139.718	119.314	325.095	110.936	339.709	902.679	559.816	830.665	207.889	264.001	118.38	120.751	784.665	120.884	108.196	657.486	1001.24	191.975	304.905	404.243	69.5297	147.001	125.538	292.548
p762.42426	967.654	1634.96	918.035	666.077	494.64	274.839	1093.28	363.12	1405.17	381.255	1250.12	394.823	779.416	406.293	603.1	935.833	549.782	340.791	664.13	49.4169	531.363	1518.42	610.049	1281.18	331.409	716.162	352.1	479.687	2286.02	911.345	786.34	461.289	679.215	563.923	1321.08	1405.52	1563.27	580.38	1074.88	782.559
p762.43132	1355.07	1975.85	730.921	1614.09	1140.43	445.037	743.999	507.287	1299.25	663.932	1014.65	599.261	1755.25	1245.8	1513.21	797.955	27.0328	1302.8	1413.76	1374.6	1070.22	1046.49	1312.65	3411.98	6.53181	33.069	644.267	981.798	1793.51	1277.84	1327.98	712.962	4400.76	3182.3	976.998	1352.8	2432.93	1595.02	1211.93	1248.35
p762.43851	619.023	1125.95	880.269	257.854	372.404	294.659	2028.52	948.054	638.99	75.4082	531.176	555.456	1280.83	722.212	1245.05	1714.87	326.301	790.974	1108.23	478.063	344.054	1366.84	839.356	872.98	56.889	17.8915	48.3666	341.305	1335.2	1062.11	514.907	257.294	4895.01	6200.33	40.9893	502.518	2093.05	784.463	1319.5	1044.36
p762.64363	1244.7	1346.41	599.836	249.318	171.755	413.269	613.463	210.265	182.176	220.766	377.514	196.561	363.262	374.862	985.751	1039.32	692.952	439.242	1068.38	1153.94	158.68	367.29	920.525	676.56	597.564	492.805	466.584	468.757	745.836	1116.43	369.569	861.333	532.212	182.034	448.534	467.426	90.6393	310.222	1297.03	160.713
p762.65803	1126.24	253.871	399.128	602.182	280.717	743.41	517.204	109.755	297.749	17.5995	358.395	15.6699	15.2989	303.074	325.324	184.374	178.559	254.212	364.925	258.072	259.347	195.175	142.455	43.9139	227.985	275.667	16.2536	433.258	485.218	588.464	471.618	67.4674	898.373	1189.77	425.895	80.0315	148.141	401.818	342.118	570.725
p762.67183	536.902	366.898	325.386	645.466	145.843	336.09	126.124	577.683	154.691	563.006	84.1669	133.711	270.996	327.644	239.179	252.706	127.604	145.426	413.863	116.606	374.26	688.007	418.996	36.0261	177.003	123.141	233.764	159.02	26.776	381.967	119.765	347.036	1388.92	1591.14	179.391	314.569	170.955	289.972	319.542	515.725
p762.71434	192.499	75.3942	116.39	152.761	58.3298	259.723	0	0	190.274	114.376	125.086	237.431	138.922	28.2973	89.6442	206.611	131.184	476.99	76.86	490.651	118.597	592.048	207.323	138.821	0	41.8573	133.471	143.322	0	177.653	79.5168	72.6166	25.8576	0	682.227	147.762	20.2956	48.4843	0	0
p762.75282	424.697	589.095	542.996	1033.64	143.92	123.982	1457.44	75.7806	152.651	92.3465	493.381	183.527	194.243	224.341	468.894	211.776	424.528	529.737	320.628	705.56	171.469	222.944	1014.23	220.885	251.442	114.784	73.4807	168.994	127.471	504.847	356.91	1310.39	491.124	271.424	627.991	602.913	912.777	160.574	182.299	802.807
p763.04321	126.176	114.127	232.389	174.721	385.784	123.924	1214.11	192.158	133.406	171.906	334.661	153.058	149.434	135.792	228.572	143.604	146.478	113.9	201.971	169.601	197.395	21.9016	262.314	179.569	47.3535	4.93976	179.505	148.507	296.145	395.25	103.286	127.425	446.821	262.677	451.447	571.114	66.3746	291.3	157.404	289.316
p763.15963	1766.51	1093.07	989.325	3539.19	2166.93	1849	737.043	777.534	1283.53	1792.57	1036.31	1702.34	1883.47	1542.61	1547.06	1508.02	1981.99	1975.67	3204.21	3482.08	2029.3	2944.03	32.9222	770.142	518.248	1421.35	1810.59	2706.04	116.89	873.106	1563.78	252.036	1110.94	1085.93	1614.48	1123.04	841.167	1422.08	1353.76	1200.46
p763.18781	1819.46	969.954	1057.59	1026.13	659.222	189.894	82.6316	252.471	533.311	74.7945	159.117	172.466	1182.48	1716.16	1366.74	2444.34	866.951	747.253	1296.6	45.1408	1224	823.621	469.478	840.05	171.433	656.428	935.783	1060.74	784.949	494.079	589.698	217.936	5161.29	6140.6	607.712	986.171	452.452	942.488	459.327	1502.2
p763.43194	1362.47	2419.36	1917.91	2346.2	753.849	678.539	1724.14	1832.99	1079.63	886.099	97.1861	1339.37	2543.85	1241.61	1695.47	2386.52	1912.54	1266.67	1534.62	957.982	1968.11	5286.04	3232.5	2484.11	798.903	139.035	1351.88	1946.08	1262.97	1436.28	1000.7	1029.01	6044.92	8313.71	1326.45	2209.74	1531.99	1401.37	1455.22	1366.97
p763.63665	0	0	0	732.036	0	0	0	0	0	65.8188	0	88.0779	18.2528	0	65.8841	351.741	292.312	325.618	0	713.006	0	0	432.347	440.407	135.966	0	0	137.969	306.871	147.96	0	0	180.195	0	0	0	0	0	117.511	71.5422
p763.82423	140.959	127.498	344.366	167.426	117.209	138.444	441.347	182.913	169.818	449.546	339.347	296.742	166.943	215.819	110.98	400.386	682.045	106.142	129.359	585.319	108.286	841.726	3522.14	1038.37	55.215	183.536	177.362	243.391	1092.25	218.402	96.2512	491.313	628.055	926.6	361.541	38.0327	61.8538	206.775	357.336	557.071
p764.5505	689.658	1077.6	858.952	682.24	377.389	386.35	564.615	881.3	400.286	535.942	743.421	477.18	602.586	407.444	1079.5	1515.31	1189.12	377.677	360.997	1102.31	348.659	345.173	588.622	3856.38	405.343	108.465	722.724	597.922	904.732	1104.57	684.856	288.014	2348.24	1412.54	1060.78	1109.2	278.855	743.55	366.797	750.419
p764.56114	1042.6	1310.71	227.601	402.083	349.728	217.986	1222.22	288.005	370.947	302.388	783.346	269.234	400.922	377.58	1901.95	2366.47	1161.81	571.916	552.879	330.841	323.104	239.923	613.419	2661.53	604.952	642.233	316.121	352.39	2279.19	1058.88	465.928	181.196	2327.05	1965.95	579.641	1198.62	184.56	410.469	259.115	965.619
p764.68167	520.967	2604.22	0	0	458.9	511.669	949.311	875.193	509.292	845.243	731.738	631.961	1292.68	532.966	1692.18	1388.72	1318.45	479.657	1086.26	413.1	938.018	0	1183.36	1104.79	325.081	364.636	655.505	655.335	711.826	997.807	971.777	333.685	1589.1	1073.66	713.73	1068.86	335.063	620.03	415.487	516.708
p764.7216	45531.2	43821.7	64741.6	97682.6	56755.1	63285	3666.99	22220.2	59793.4	79744	97636.9	89038.6	58276.3	59411.1	39157.3	32488.9	81425.4	71833.4	83541.3	68207.7	69376.8	84467.7	8756.95	8439.59	16081.3	31203.7	89641.8	92010.7	2929.87	25731.5	30910.4	7767.25	43278.6	36296	69839.3	45944.9	29533.5	43452.5	29260.8	33872.2
p764.72515	43947.6	45027.5	49475	76445.7	44135.5	36968.1	1441.46	14152.5	43273.6	43822	40709.9	57683.3	45095.4	46692.5	38682.8	26282.2	68841.8	47155.6	57465.7	42774.6	57803.3	42869.1	15041.9	12880.1	9044.68	20596	56384.3	68763.9	7263.56	28534.1	32433.8	7235.61	45353.2	49652.8	65621.9	28546.3	27760.7	35572	29807.3	32345.4
p764.75206	824.379	385.158	620.072	824.84	720.959	548.003	393.284	907.793	801.126	950.142	1431.29	1559.39	1125.43	1197.86	600.067	336.274	361.24	773.228	1162.55	1045.64	1694.61	528.003	536.097	414.12	190.719	138.687	1964.34	2106.94	615.63	533.949	110.991	288.268	341.714	637.064	798.788	438.581	183.95	459.352	154.15	206.053
p764.80949	1089.24	1770.61	1577.32	1088.1	724.948	348.135	233.904	706.982	529.812	482.93	788.798	429.981	913.755	539.287	1577.75	1953.33	1407.26	931.246	839.388	790.491	1777.77	408.236	3409.78	767.112	561.48	715.44	545.67	501.85	770.263	1123.72	410.193	1591.11	901.178	717.024	901.107	1145.73	2589.76	735.738	1077.51	1113.05
p765.21077	1248.15	1099.34	382.679	1696.2	155.676	180.021	1132.76	660.063	347.427	484.026	368.502	222.343	510.81	168.074	492.947	2608.3	957.689	318.284	422.021	412.752	586.906	2078.69	446.157	126.795	550.166	57.9209	447.206	142.676	637.899	449.763	420.28	1709	1215.61	1255.39	539.65	86.4584	2357.57	293.338	146.181	1227.18
p765.31009	1759.99	1115.53	399.378	820.163	738.232	504.3	1309.84	394.224	463.839	476.27	1006.12	368.531	1807.71	775.341	1229.67	1870.51	288.078	474.094	531.967	927.862	974.61	579.459	2102.95	546.356	205.111	1296.09	718.18	400.787	930.333	850.588	959.952	255.404	1605.89	1993.43	1114.27	1356.27	1625.64	789.568	550.703	729.048
p765.42337	465.289	829.879	220.334	655.481	170.613	662.004	128.957	290.619	467.964	317.575	11.9737	482.307	397.85	321.118	508.563	1257.99	837.751	431.174	279.559	408.935	861.547	715.42	376.208	2606.14	467.73	419.142	561.453	272.009	218.662	594.226	447.124	18.5389	988.948	703.202	88.5075	470.392	916.033	401.469	575.218	484.771
p765.54102	1421.04	1085.06	54.2509	1659.46	577.113	731.585	1547.69	1309.79	604.079	585.561	48.3362	946.941	658.523	860.599	1085.54	2417.42	980.04	722.029	1219.1	965.318	1334.39	2222.14	79.4903	132.162	1377.17	1042.21	803.351	521.964	1498.69	1109.31	976.789	423.041	1484.41	1420.44	1330.24	1468.8	1002.01	635.432	1578.07	1953.45
p765.73623	209.831	358.584	256.401	55.4433	37.4833	79.7728	0.573235	161.147	27.5699	63.5967	66.706	183.741	174.56	98.5897	43.8244	0.584455	95.7176	451.893	52.1871	21.4369	134.88	0.454896	101.063	40.3132	0.321887	0.486975	106.06	121.175	427.516	136.368	65.4203	11.5902	249.969	2.56016	1.11565	371.464	27.9792	136.697	225.291	134.492
p766.43294	820.275	1178.81	11.394	1228.24	1167.85	774.363	944.509	1341.84	1245.78	900.094	1384.7	1157.92	922.366	1187.3	1473.91	2595.27	1620.99	727.061	1020.27	798.902	988.363	1283	1943.89	3534.08	413.749	703.165	1445.35	1018.33	719.445	2029.93	1318.02	1000.29	2531.61	1762.08	1543.91	1942.7	980.602	1379.16	1182.97	1412.16
p766.7782	0	164.954	864.619	722.381	56.2055	150.903	6.5927	257.191	158.517	223.998	43.6457	13.5292	1097.85	654.103	345.573	6.72174	8.01724	301.755	25.8625	268.348	0	5.2317	997.198	132.018	3.70198	5.60063	0	0	4.61234	11.6227	413.607	4.40939	1115.23	482.019	254.53	179.664	172.603	255.453	276.728	439.93
p766.92777	1848.24	1580.52	1378.55	805.886	683.891	737.877	161.661	604.99	725.384	635.204	1023.96	695.129	803.558	825.978	1250.42	1888.93	1377.75	726.956	427.857	905.818	1103.52	572.783	3896.75	671.599	444.666	605.866	586.628	791.621	2747.06	2484.88	561.609	1135.74	1111.2	928.577	13.1768	1500.48	378.02	859.824	1193.23	462.416
p767.17716	110.164	866.446	0	0	301.116	260.377	308.877	142.952	183.374	150.091	392.221	133.635	396.809	229.084	690.046	491.27	813.557	649.11	353.386	253.538	437.294	0	3574.82	329.64	110.14	1036.28	138.613	158.448	2254.67	1363.41	989.922	2262.48	205.826	400.427	579.344	80.1629	91.2357	192.892	87.8589	488.971
p767.53746	2141.94	1444.13	642.848	400.25	471.201	551.94	823.856	362.151	499.79	380.237	558.131	583.291	1028.92	609.61	948.111	1107.41	414.43	797.304	529.078	427.025	580.997	922.872	3079.54	1506.69	769.488	554.146	920.032	431.851	4167.26	899.409	697.591	436.312	1180.93	1532.97	926.596	176.228	345.57	578.537	292.43	1128.1
p767.6842	0	110.863	488.653	18.247	49.02	408.298	1409.82	0	70.7462	0	131.044	149.063	189.57	52.924	334.622	795.665	75.0379	424.257	134.16	18.5414	128.616	0	596.948	74.253	137.09	0	0	44.9264	144.981	878.48	312.735	70.4774	435.282	539.585	0	0	50.2006	109.406	0	0
p767.72272	280.643	298.962	34.4321	381.392	83.9984	0	14.3128	273.914	0	0	25.8878	0	689.371	216.249	580.413	776.678	17.4055	259.054	375.51	645.607	478.233	11.3581	633.881	271.154	8.03702	19.6662	544.414	90.0587	10.0134	0	625.884	1080.4	658.965	287.327	27.8562	35.2455	14.5135	0	0	24.0153
p767.80498	103.395	303.55	10.213	8.5305	0	33.455	4.24537	9.31955	0	0	7.67867	0	47.6441	124.552	27.2423	4.32847	5.1627	23.8124	63.7286	6.86853	0	78.4484	6.05516	3.99619	2.38389	31.2125	0	0	232.656	0	298.499	2.83943	49.5724	101.202	8.26252	10.4543	0	9.10146	0	0
p768.06182	827.511	564.313	334.343	603.223	81.8548	153.834	203.265	1223.29	86.821	213.397	163.851	338.81	588.769	234.586	557.997	867.85	603.482	74.1262	255.03	291.05	186.618	434.743	1610.21	1065.69	191.961	148.54	432.67	483.223	502.347	244.838	513.355	165.23	2046.61	2852.78	527.759	615.44	1561.69	435.77	609.767	281.544
p768.06539	671.857	173.357	935.911	986.525	401.027	188.239	490.286	1110.59	396.38	261.123	193.378	269.64	758.088	500.002	753.94	1778.79	1267.7	338.422	539.492	437.301	486.527	550.498	2284.93	2457.3	250.205	6.18595	668.072	1032.8	1184.16	605.404	557.966	217.196	2132.24	5785.73	652.586	1162.7	2968.52	1164.57	748.026	593.316
p768.08355	73.2988	63.2645	107.026	176.473	293.71	163.686	93.3329	42.1429	3.271	299.597	63.2129	319.47	161.463	3.3295	234.586	296.552	42.5007	2.79272	61.9817	56.5436	2.84913	27.7341	279.728	1073.82	19.6248	33.9161	57.7131	70.3072	865.336	116.372	2.53249	868.24	255.011	877.096	68.0193	86.0625	224.155	85.588	66.0679	69.2162
p768.09783	356.973	234.962	145.778	312.034	378.852	255.132	667.028	337.083	299.944	353.918	570.679	514.021	858.268	460.723	363.254	762.747	583.755	509.925	238.39	656.963	261.259	167.45	763.852	1205.15	350.29	15.0781	369.086	259.172	919.665	1070.84	704.356	1632.62	2254.87	1267.02	655.178	854.182	213.97	411.079	418.673	418.192
p768.10842	346.931	198.165	248.918	288.837	189.144	215.176	270.965	284.293	200.62	298.491	520.594	276.373	370.357	503.165	227.622	408.756	9.56583	225.348	201.056	432.445	174.745	199.493	1352.79	487.787	238.824	110.017	275.665	173.349	91.8949	1212.88	623.135	254.049	1575.62	2285.68	510.297	685.651	188.76	244.429	289.272	217.295
p768.21255	716.945	814.052	621.617	206.678	401.688	274.373	579.407	557.434	477.348	380.608	646.471	442.019	373.866	586.041	462.098	739.269	1003.48	363.761	444.575	517.913	609.316	243.941	402.921	630.022	198.191	361.671	460.27	376.379	349.714	1222.57	535.537	665.383	2516.58	1692.01	784.838	1081.48	287.99	448.172	403.807	789.075
p768.21612	1183.14	590.432	7.50305	975.25	634.34	388.192	1970.85	875.059	865.356	538.497	999.962	704.625	850.703	974.649	909.992	1303.39	2215.17	574.447	1080.94	814.523	970.423	1364.25	1581.76	399.674	357.74	656.265	684.969	581.367	993.945	687.346	581.786	337.636	4694.75	3583.84	1027.52	1661.81	573.843	707.748	709.878	987.845
p768.30882	1522.92	2242.93	1440.37	1676.06	1150.47	484.512	4077.61	640.141	944.665	1126.52	266.484	966.614	2049.98	2929.04	1065.92	2283.19	1013.14	714.691	1700.94	987.035	3040.27	610.409	1918.88	1787.95	861.528	920.746	2730.83	2726.56	618.601	939.113	963.381	580.042	5736.31	6877.14	1480.32	2031.68	979.181	1209.92	807.817	679.075
p768.32683	824.86	2108.37	979.165	481.46	637.701	395.839	1430.73	1053.87	423.186	827.483	686.683	633.023	1725.65	865.001	1582.68	1378.45	2190.49	361.308	674.556	888.893	481.733	2627.33	684.521	2449.98	583.838	532.253	531.831	880.964	695.255	1058.34	399.995	255.297	3124.72	7101.78	123.152	102.251	610.103	1192.18	606.532	2188.91
p768.51211	175.011	167.254	222.05	78.5574	52.8939	76.9305	46.8519	61.8079	18.8851	100.052	82.0034	54.2413	55.153	19.2229	78.9059	47.976	33.4755	54.5833	48.0728	309.739	61.8729	520.508	71.0224	71.5308	67.249	37.6095	61.2145	16.318	33.1298	16.3359	67.733	51.5109	17.5655	51.947	90.9063	78.77	9.39607	61.7796	20.0042	41.669
p768.51568	261.666	282.46	20.1296	148.164	203.673	151.019	164.153	166.792	58.8641	230.437	139.661	211.17	105.872	59.9168	154.301	112.737	212.928	164.524	267.019	702.141	197.939	733.664	145.553	89.4295	194.837	138.48	88.4011	50.8625	114.046	128.129	202.606	122.403	54.751	162.755	643.13	200.41	29.2871	158.081	99.4858	133.098
p768.66583	318.17	594.371	633.556	594.102	366.151	407.001	623.825	545.25	302.55	453.674	91.1841	385.676	912.026	511.744	530.68	1445.37	175.725	692.777	840.905	595.448	489.117	727.233	645.735	103.266	543.903	157.715	465.982	437.405	690.622	348.109	439.273	329	1188.81	3366.55	483.407	881.275	390.709	323.479	404.594	272.005
p768.80485	446.181	217.616	410.786	393.751	214.043	216.939	239.292	328.883	201.399	364.091	343.886	252.752	730.468	873.138	513.204	524.915	48.6633	340.98	210.66	193.758	203.794	391.522	210.321	899.633	190.142	134.17	502.505	539.101	453.553	209.391	462.787	595.865	1358.92	1400.82	448.677	507.245	224.295	348.921	264.386	546.81
p769.22728	68.6996	62.1391	113.715	102.013	39.2114	67.4735	47.2692	89.1466	229.892	119.203	293.772	97.0036	285.998	412.492	427.685	48.1944	270.812	309.867	400.48	76.4762	132.426	37.5109	67.4199	157.86	728.074	40.1561	356.068	83.2425	33.0702	424.618	238.317	31.615	899.525	1528.91	91.9973	116.401	277.824	258.065	54.79	168.488
p769.31204	275.669	383.921	254.034	272.386	213.829	225.234	81.6293	434.606	226.802	312.443	102.884	278.186	271.6	376.143	202.466	1165.34	556.249	193.64	376.978	386.253	197.551	842.408	1161.52	370.405	125.837	107.297	288.55	580.959	1923.22	717.706	175.596	587.538	313.523	640.585	357.414	792.46	308.93	290.617	182.895	227.452
p769.77417	898.074	991.734	838.118	811.174	254.416	365.578	454.124	409.663	122.471	430.122	480.594	382.963	373.896	633.699	470.36	1578.97	41.6454	104.563	804.812	29.0228	603.019	788.19	313.821	1509.91	351.788	399.306	397.23	196.244	646.833	539.229	347.182	442.744	499.071	706.424	556.933	663.657	60.9338	238.441	251.781	677.052
p770.30513	784.55	1600.62	150.076	1352.63	568.979	502.36	819.159	454.26	515.35	476.946	1194.35	939.289	1147.07	714.78	860.001	2783.79	97.2831	741.776	654.929	740.522	1099.79	2003.78	1618.71	1008.48	528.09	530.669	737.373	678.247	723.181	1762.21	1106.7	362.645	3046.82	1788.25	1359.21	1724.58	1439.6	922.02	941.169	1513.27
p770.32271	622.994	659.724	403.974	739.969	451.188	359.748	627.386	608.851	460.74	458.303	632.26	421.167	834.206	809.604	887.872	1999.34	8.91673	640.798	724.209	722.203	590.471	2912.39	461.228	3775.55	368.393	799.785	423.255	337.818	746.075	595.466	638.068	1482.52	1023.87	778.562	874.998	1031.7	379.087	926.581	601.857	850.426
p770.33727	129.371	78.1225	198.329	56.2542	118.054	643.106	292.107	150.688	113.675	117.674	227.656	104.772	222.9	115.708	161.381	1795.39	97.176	119.444	79.2623	163.693	99.0139	67.7306	554.913	172.555	173.645	221.695	108.675	337.626	509.057	141.347	160.565	189.894	215.126	165.038	250.73	339.987	56.5577	328.48	130.809	85.6644
p770.42355	1044.87	871.374	728.977	436.054	212.103	572.232	275.531	389.158	115.857	328.094	309.181	323.756	574.596	300.667	821.343	634.243	586.537	684.66	636.406	616.439	539.267	1321.18	367.373	716.126	303.319	176.796	426.434	173.544	60.6147	148.198	406.427	628.595	840.648	489.511	371.874	9.55181	612.998	268.405	611.471	375.683
p770.43785	1489.16	1794.45	1189.99	1945.79	811.935	1115.1	658.054	659.997	1017.14	664.966	1912.54	812.117	1653.75	801.381	1967.69	1946.64	1704.38	849.171	995.898	509.348	1189.47	976.488	2579.53	1820.35	176.957	1451.95	1003.53	1060.03	2252.81	2597.88	2141.06	935.725	3386.02	2102.04	1877.75	2786.49	1357.23	1052.19	2258.45	1124.26
p770.4482	254.549	67.9345	226.611	135.224	129.311	96.223	7.22125	97.4607	252.746	102.328	219.7	110.837	305.491	139.609	122.439	644.523	404.196	192.171	68.9256	114.971	119.467	70.2174	2219.35	135.278	126.003	211.012	332.196	118.512	231.662	688.355	160.93	120.283	166.86	820.82	252.906	338.548	68.2404	144.275	441.498	135.626
p770.53481	218.384	94.3748	347.482	452.98	207.815	99.4487	95.7942	59.6241	65.9662	62.6018	116.815	74.446	125.04	155.698	84.5638	874.406	19.1245	56.3207	288.827	569.737	106.782	612.222	290.474	104.774	58.5852	70.663	413.397	56.9992	43.6622	91.2213	98.4767	121.42	193.758	563.461	143.625	185.247	114.784	170.263	69.7014	123.54
p770.54198	1243.76	1116.62	1371.45	2283.97	814.625	472.565	813.342	311.34	50.1139	326.888	460.949	535.909	1225.69	377.749	1136.88	1039.65	436.557	42.7863	492.249	2266.13	811.723	1635.53	652.179	416.615	72.3443	89.9434	973.311	43.3017	1567.81	1882.17	580.359	478.309	1617.08	3139.6	564.885	184.616	1089.15	1030.1	544.48	1202.51
p770.65627	3810.25	1112.01	2235.2	2113.62	294.37	625.498	703.33	826.413	312.23	867.685	1045.13	1155.85	1617.51	762.657	1245.93	824.444	105.004	1602.15	1403.91	1690.46	999.871	982.511	1132.87	2411.78	106.941	115.615	801.332	521.724	1413	1231.07	1398.89	1516.75	1519.89	3242.26	953.903	1328.43	678.608	624.117	636.227	1444.91
p770.93204	1329.42	511.508	1328.09	1052.72	934.091	863.674	903.884	733.825	872.457	948.995	1074.14	901.947	1025.94	911.778	1155.76	2276.99	1129.27	744.888	811.934	1071.74	759.933	1778.35	1375.85	440.16	590.354	779.45	711.553	753.861	1411.99	772.75	942.784	425.764	1545.68	2121.53	1212	1427.64	1117.78	1059.05	451.013	560.889
p770.93563	742.665	226.746	58.6139	615.932	427.085	462.597	752.749	325.297	414.49	512.295	67.3678	461.734	602.288	654.464	1192.28	2098.5	792.865	353.884	275.903	565.022	361.031	980.231	294.859	209.221	532.607	558.284	315.424	358.147	2239.55	358.54	672.383	345.407	963.223	1851.02	760.91	838.528	1346.57	618.309	199.929	248.636
p771.62601	224.336	654.337	0	0	405.402	373.335	1524.44	303.919	364.1	231.931	184.529	380.887	0	411.236	133.842	502.39	179.349	88.492	0	169.941	8.21181	0	1758.67	584.197	345.11	85.4846	0	8.1462	125.993	538.833	290.363	0	190.755	911.642	774.189	48.2735	1913.69	89.6542	41.2384	240.45
p771.69033	1385.19	259.765	505.9	690.076	256.041	237.943	9.12644	146.317	291.47	153.625	451.77	325.267	892.175	25.7238	471.412	414.48	31.2651	504.275	527.418	274.656	495.588	492.911	355.458	852.043	5.12474	7.75309	730.753	387.971	693.353	402.603	293.492	6.10402	894.241	796.523	17.7623	22.474	244.311	248.876	189.342	707.114
p771.8136	223.273	136.394	0	100.011	67.4499	267.223	922.393	0	34.5999	99.9715	0	0	34.014	105.121	302.701	407.129	204.654	29.5407	55.5505	124.599	30.1374	0	24.2139	598.059	0	200.644	0	29.8966	184.753	500.157	26.788	568.962	315.463	457.305	1994.21	0	17.2147	36.3957	0	0
p772.00344	535.163	217.725	231.703	120.002	122.287	85.0086	373.9	291.075	96.8842	117.923	266.957	104.994	119.655	98.6168	196.179	1287.01	718.239	82.7179	79.4302	567.069	106.018	106.936	2084.96	896.815	193.161	152.55	108.906	83.7143	435.323	836.438	225.355	589.217	632.635	160.458	341.935	416.55	186.384	101.913	69.029	488.555
p772.05382	105.962	418.908	298.949	125.858	49.8744	104.071	125.777	420.299	52.9003	144.367	267.922	128.538	257.361	432.193	162.169	372.109	328.018	302.513	170.119	186.208	46.0775	851.616	593.952	584.814	202.289	231.088	133.327	110.303	904.586	127.963	40.9566	64.2612	79.7564	119.039	275.616	34.3584	182.339	250.476	241.447	217.922
p772.69458	175.732	311.642	398.076	231.185	208.515	99.8192	285.766	131.882	90.0358	138.468	100.205	133.876	120.367	269.026	199.88	738.663	112.699	180.754	174.992	794.992	173.616	69.0818	589.624	2134.25	72.6927	172.003	140.116	103.358	620.564	989.94	235.413	205.953	83.7446	458.44	270.387	324.605	76.8885	152.702	207.532	257.5
p772.71299	2248.76	2000.76	3145.52	6939.72	5213.52	4357.71	1157.49	3317.94	2774.2	2017.61	4854.6	7052.54	3423.11	2712.51	2154.55	396.29	4998.3	4453.35	2481.68	6474.72	4170	3950.35	2288.86	1076.79	740.115	640.604	3210.15	3107.68	205.659	794.354	1459.31	26.3844	2026.23	489.758	3558.82	4522.2	1531.14	1923.56	862.332	1014.64
p772.99722	355.919	748.934	100.764	84.1639	8.84396	161.876	1020.57	345.013	84.4221	264.453	75.7596	247.2	734.504	9.54829	283.163	42.7056	1218.32	8.00892	521.865	67.7665	8.17068	611.115	1974.58	1144.73	23.52	35.5828	512.36	98.6481	668.509	349.478	1009.05	601.577	734.509	1706.04	294.324	103.144	136.844	89.797	296.11	280.783
p773.1019	148.842	183.783	384.581	324.37	21.6292	470.435	369.828	100.648	244.786	175.126	114.139	94.088	649.144	319.329	577.414	667.207	146.059	19.587	360.933	481.553	158.852	774.189	133.076	915.521	87.7766	260.495	97.5932	293.236	1042.4	529.299	17.7618	110.142	804.179	1552.94	271.887	360.72	30.4588	44.1212	233.207	76.9288
p773.33266	497.042	307.383	761.555	555.774	80.6469	1.01518	339.626	75.5429	88.8505	426.172	839.697	279.994	690.389	434.315	973.085	2635.89	284.626	73.0323	1004.86	1226.42	425.622	211.249	236.259	2603.12	36.6737	516.54	498.204	412.173	857.657	979.85	92.1375	92.3315	4605.72	7678.61	793.894	872.907	4452.75	512.35	180.089	556.955
p773.52426	528.649	426.268	1023.8	1204.93	643.044	845.237	3403.73	628.732	614.806	691.109	1166.04	710.862	671.734	657.364	558.564	579.155	2432.85	633.396	749.094	753.172	537.998	2574.04	97.5111	165.738	2022.44	220.729	677.807	560.469	41.885	550.911	493.515	879.617	571.846	480.58	729.405	769.515	460.101	663.583	378.978	524.981
p773.56741	1387.97	509.137	995.45	244.572	553.17	669.213	1414.4	741.01	316.279	868.774	1136.08	682.817	879.895	612.562	1632.64	4497.82	1969.58	270.033	1688.92	2161.45	491.931	716.913	3131.55	1404.13	760.617	725.519	708.255	709.289	872.481	1054.42	558.32	453.994	2793.93	6191.9	1443.71	1601.69	2660.51	1074.96	645.5	1433.13
p773.65374	413.273	329.963	688.601	813.562	334.894	475.595	886.972	449.768	399.246	430.323	125.768	444.631	977.045	849.022	651.965	1856.47	1745.7	303.273	539.293	614.384	572.736	1887.45	2170.57	1108.51	273.457	303.114	684.291	711.361	197.6	333.183	275.013	213.443	1246.64	1776.71	492.95	551.851	242.261	613.656	570.078	522.926
p773.66096	1447.34	1211.87	2927.11	2450.47	714.083	1030.94	1275.82	812.857	863.02	757.632	229.531	1165.31	2421.78	1956.75	1093.41	4332.71	2132.73	1457.93	1739.89	1446.41	2293.91	4659.14	380.189	903.999	444.719	927.538	874.873	1765.42	905.867	880.439	586.402	282.709	6106.71	8959.73	2106.25	3178.15	803.085	1125.21	2133.43	1468.27
p773.67242	222.274	664.741	692.01	340.131	54.9176	120.622	9270.19	1654.13	58.2495	147.951	250.751	199.398	774.239	239.607	644.068	1465.77	1805.71	898.955	262.795	16.623	495.058	1483.46	567.154	38.0849	221.118	999.644	156.52	298.095	678.356	166.861	45.0981	45.6345	2042.57	5439.17	2109.22	3120.65	266.26	87.6485	797.724	419.734
p773.81277	2283.92	580.751	1332.69	1937.24	678.798	238.962	938.448	1213.63	601.965	733.038	2506.18	482.372	1377.98	1149.23	1134.65	2063.29	1123.68	583.311	710.911	653.276	1687.53	2352.14	1275.47	1393.72	73.6191	607.429	1196.18	1043.24	875.594	1186.2	406.634	1219.06	3786.5	5573.97	1247.51	14.4121	998.332	895.164	948.516	1010.81
p773.88475	1837.37	2111	1665.58	3922.42	797.871	762.903	827.16	933.461	793.702	1337.02	383.384	1164.14	813.57	2167.08	1940.39	3779.03	1685.91	880.302	2356.05	101.905	1873.28	2564.72	1724.26	2029.79	489.305	652.186	2371.36	1456.65	614.027	1379.84	631.396	1224.65	3782.33	11006.4	1669.58	2487.91	5741.84	836.708	1628.13	744.878
p774.06552	1030.56	945.418	599.622	3407.55	997.115	1538.53	639.658	797.612	903.717	636.527	881.321	578.283	2190.45	1995.49	1298.47	2782.88	1277.55	788.801	1947.99	36.6948	2047.11	4269.29	118.869	1829.36	61.8023	177.77	1908.05	1044.85	785.519	741.809	1067.13	413.237	4554.1	6647.96	298.576	1161.53	2453.77	1106.71	519.019	1429.82
p774.09451	117.442	307.35	235.189	179.753	148.091	115.346	665.263	152.396	140.269	160.007	633.303	142.464	199.109	223.24	122.014	496.587	249.948	120.798	158.892	452.224	217.521	156.026	99.0158	549.217	311.128	421.997	147.771	118.101	1578.02	747.994	105.821	1585.01	171.393	703.274	558.005	725.599	68.0036	157.815	105.68	116.482
p774.31805	1069.66	1389.5	849.493	1831.26	304.939	963.701	151.273	816.726	240.42	774.852	495.511	1007.82	2108.8	1046.73	1690.75	2206.1	1689.25	1259	1766.67	830.262	1565.38	1244.79	3245.34	2280.4	435.08	392.914	1669.81	1041.69	1632.12	1483.2	961.384	956.068	7084.9	8708.31	1258.98	2145.73	604.316	336.506	679.973	999.958
p774.43382	1694.74	790.087	1156.68	1656.62	753.069	247.162	492.941	692.512	562.456	311.535	500.557	614.833	1167.19	967.725	1481.01	839.652	636.79	911.173	1173.53	829.343	779.209	1825.12	566.924	1767.1	348.2	228.177	1114.63	1039.09	695.49	1405.08	1116.31	1832.87	2160.42	2300.36	1244.5	438.973	1820.8	792.018	1140.02	891.061
p774.44105	2670.46	3708.15	1133.24	3521.75	2353.71	1062.14	2332.73	1471.78	2212.62	1268.22	408.763	2021.57	4001.04	3394.92	2480.97	3683.63	304.054	2577.44	3079.52	2630.04	2634.15	1622.72	2973.27	2461.11	317.862	1336.4	3152.95	3584.09	1039.57	2886.79	1935.11	1003.09	9413.75	11245.7	678.258	3220.26	6701.18	2752.77	2629.64	2448.58
p774.44815	834.866	745.732	253.721	761.029	352.816	319.261	3251.11	480.844	414.021	328.475	568.12	465.987	673.951	398.948	643.114	992.713	1024.72	596.31	525.308	978.12	574.932	818.965	400.192	2511.67	687.228	59.8796	614.741	480.499	704.397	1139.67	384.966	661.484	2282.66	4132.33	139.059	732.125	1454.26	657.877	760.688	514.889
p774.58564	229.129	458.346	143.617	555.431	48.5453	0	776.979	170.802	51.4906	0	140.729	0	257.173	354.582	158.608	389.464	152.423	43.9617	350.31	494.965	289.032	349.305	222.695	163.827	0	0	321.081	258.848	206.878	44.5401	39.8652	97.3094	313.076	1873.19	0	174.738	750.106	159.792	0	373.577
p774.67634	1585.6	1718.86	90.5143	985.544	2259.22	2183.92	1204.82	1075.71	1367.2	1106.18	1520.74	1682.03	1365.86	1071.83	1870.49	695.058	1570.9	1355.02	900.584	999.271	1144.54	1292.63	58.498	219.377	1008.18	1567.91	925.104	923.375	934.22	1480.09	1809.18	2422.84	1112.83	914.095	2613.04	2080.99	783.046	1448.79	1639.68	899.802
p775.43261	971.172	1004.88	490.219	873.302	462.545	350.005	840.365	322.499	391.653	338.605	693.731	421.614	932.196	398.657	1091.63	1184.83	79.2613	758.684	420.302	500.195	1522.84	446.406	532.69	921.174	943.567	594.882	691.126	420.475	810.481	780.739	604.886	1410.37	993.075	2063.27	824.644	1068.51	279.096	550.22	1142.84	499.42
p775.53413	169.772	97.491	60.5166	128.022	122.423	150.443	260.127	139.863	129.851	146.848	275.445	130.748	200.084	146.809	307.769	349.619	574.257	110.864	98.9134	271.79	145.677	233.536	680.363	313.105	401.7	224.477	314.012	112.2	81.8924	112.323	130.583	451.817	162.102	121.085	138.544	150.449	64.6057	156.725	696.282	106.903
p775.65348	772.397	1233.87	328.067	1007.9	549.637	503.221	442.812	600.651	363.888	382.508	615.443	340.569	573.113	578.144	653.194	2191.31	749.762	1095.09	394.629	840.89	603.4	924.988	285.318	269.257	77.3405	107.484	353.257	252.801	1053.79	637.411	610.68	461.426	1045.71	672.105	1173.2	968.139	175.828	566.241	930.187	529.709
p775.68208	824.227	121.251	46.7041	489.46	95.3681	258.215	1496.63	143.845	85.3088	151.029	21.8521	263.189	496.683	134.358	672.961	174.104	155.962	480.81	242.349	332.907	237.657	157.216	1756.12	94.7249	302.973	425.8	139.48	73.7125	40.1403	477.101	240.732	137.506	595.427	871.621	39.9662	319.337	42.4444	178.475	675.904	109.946
p775.69321	1292.49	372.849	677.197	1184.79	78.6484	412.982	1006.23	162.147	83.42	170.245	604.782	216.622	628.425	505.488	420.859	110.059	112.541	933.842	590.832	394.222	435.983	260	3478.93	238.916	403.566	633.066	294.049	72.0804	1206.56	709.018	400.047	182.811	959.152	1010.53	579.424	331.235	103.985	466.201	1129.63	123.935
p775.69683	129.361	140.067	116.235	1419.16	71.1224	101.357	258.474	283.277	53.8324	114.108	249.804	234.479	242.916	189.895	110.19	115.136	462.439	262.299	776.342	350.188	282.271	878.271	2445.21	28.2618	257.493	175.433	411.431	135.013	931.085	250.316	105.927	139.572	611.194	554.382	45.0376	225.411	205.507	165.403	469.407	251.957
p775.71159	777.378	610.277	3483.79	3464.09	1051.73	2111.83	504.115	1652.13	936.533	3167.32	4084.54	4521.52	1605.07	1612.25	384.683	0	1941.29	2503.44	3332.93	2048.57	3605.9	2580.85	0	0	58.8582	301.375	6099.27	6629.35	56.1004	102.976	92.1675	670.685	462.125	335.686	1528.17	1131.57	565.134	708.531	536.97	101.653
p775.71522	718.556	762.199	3143.24	2929.07	957.123	1237.39	804.27	2017.97	1852.22	2674.84	7500.96	3533.76	1602.67	1704.8	483.356	371.674	1418.86	2280.96	2969.28	2010.04	2845.81	4088.98	1025.81	605.126	131.797	276.019	4910.25	4963.94	397.222	117.715	210.247	199.974	431.885	455.373	2491.56	2248.19	781.984	994.891	827.486	980.722
p775.8814	1204.1	1048.94	154.823	3156.61	258.236	349.053	588.055	802.986	273.903	511.193	641.915	431.115	2031.33	278.802	1573.49	669.733	140.547	636.495	1346.52	607.93	779.564	1220.99	383.536	2043.38	445.18	437.512	635.082	270.653	639.757	656.136	900.275	31.9282	892.147	1738.97	457.835	861.44	551.965	729.609	383.406	1083.77
p776.10329	6.94767	704.059	293.803	282.064	124.643	6.82367	1202.22	9.01549	166.556	9.46574	274.853	8.4279	8.22835	234.12	299.437	63.6073	273.698	420.856	6.37588	1503.08	124.624	627.815	757.067	3.86581	290.617	293.64	8.74188	7.23231	362.64	275.497	56.725	134.351	152.15	7.80505	443.618	411.885	300.311	11.8896	5.54098	183.026
p776.18271	500.337	1596.94	117.581	877.125	589.528	471.551	769.632	914.276	834.025	525.959	702.359	659.974	1445.81	832.703	1212.73	2190.28	1336.76	706.521	676.822	793.242	882.301	345.958	644.351	1793.51	309.32	499.958	963.443	767.734	1308.71	647.686	1169.75	240.467	1713.72	2437.11	498.789	362.974	1136.51	657.75	726.837	1203.31
p776.18633	1014.85	2754	187.637	105.29	371.019	698.049	1062.15	1065.09	558.551	667.985	672.894	884.332	1901.73	755.956	1847.79	4117.99	1272.3	434.951	1001.02	970.561	1266.47	407.242	2054.62	3130.83	352.254	719.867	1050.24	531.063	2255.42	1057.59	2079.71	966.136	1740.7	3143.94	268.152	402.205	1975.28	413.954	2091.53	2068.53
p776.19705	35.0546	197.971	161.94	135.262	28.0944	8.02806	67.3155	427.319	96.4173	24.2439	121.755	62.7688	48.4284	346.286	367.888	946.698	81.8609	366.335	264.525	183.139	119.499	59.0668	96.0119	669.378	37.7994	57.1858	10.2848	83.1516	781.777	221.108	160.024	482.765	402.897	716.67	131.012	165.765	139.542	195.94	208.073	298.381
p776.43634	1025.14	1431.23	762.434	1338.91	1219.57	454.955	561.742	1045.75	530.195	631.111	345.615	845.094	1255.05	676.305	1266.84	1045.28	217.744	269.208	425.1	1062.67	933.104	1504.63	1229.2	2299.39	340.271	22.8453	604.748	335.896	1123.13	1934.82	956.181	639.708	1497.39	1579.06	917.025	1288.13	2222.74	927.873	1504.62	1164.33
p776.67578	218.31	171.324	405.295	788.952	423.827	234.505	296.186	132.995	227.182	139.637	278.287	345.924	404.738	272.464	323.587	276.723	284.732	404.889	254.54	208.782	197.881	173.076	301.356	317.83	328.255	173.438	263.178	196.3	395.989	665.363	283.439	729.741	244.628	863.022	89.6218	247.654	113.032	238.973	357.003	101.653
p776.88629	610.555	242.829	272.499	132.433	296.074	139.149	585.674	344.352	157.778	193.027	409.681	171.863	167.794	160.6	173.393	188.417	101.844	134.708	130.018	24.2401	137.429	136.552	1818.75	235.538	139.06	278.61	178.266	136.331	665.721	794.421	261.094	431.262	209.36	480.09	468.86	593.647	322.805	165.967	497.306	346.019
p777.07207	321.193	221.987	735.385	246.653	168.773	199.965	26.3281	222.379	200.433	204.65	441.652	54.0293	259.937	111.266	98.8218	26.8434	32.017	119.52	148.687	321.112	42.4322	379.539	37.5517	236.247	623.793	22.3662	189.3	465.823	574.962	79.7625	149.39	17.609	76.4261	279.703	51.2408	64.8333	26.6972	162.86	206.816	149.117
p777.32563	593.961	404.715	530.597	432.076	470.835	338.082	245.036	304.226	377.156	319.42	614.042	284.398	971.132	383.901	1113.25	1722.66	791.151	322.009	380.417	600.432	446.458	71.2825	664.249	652.014	251.71	324.281	294.993	325.888	315.601	1022.38	1012.47	378.886	880.038	730.822	1024.01	870.775	305.109	396.731	266.057	628.541
p777.43171	2094.35	578.13	44.2641	810.2	774.769	419.575	157.085	988.601	736.014	582.031	692.355	556.408	1473.65	793.793	3483.12	3609.74	2093.78	633.922	474.61	912.99	502.334	584.634	2575.07	846.889	149.184	214.236	623.439	467.163	2248.94	1217.31	911.271	755.228	1542.36	1456.75	987.213	1092.88	602.984	707.187	606.616	1404.73
p777.88261	404.253	317.731	120.097	333.619	279.117	48.2232	600.097	101.717	315.869	66.8948	815.353	83.6513	275.126	415.068	590.502	405.871	475.668	247.629	240.612	602.496	428.128	356.99	243.095	129.366	356.79	329.853	343.954	188.829	151.089	506.599	169.195	1150.21	1686.83	1352.18	626.813	845.932	1463.4	303.397	408.912	260.066
p777.93296	1038.72	625.735	219.948	182.928	393.409	394.61	712.156	179.7	307.765	188.674	431.605	249.576	452.421	313.268	1360.53	2209.81	1335.01	262.764	345.644	421.431	536.641	182.721	1019.87	2586.89	354.613	470.752	192.274	265.929	902.83	746.636	759.3	217.718	428.056	310.894	513.607	604.716	283.12	370.401	1055.56	854.526
p778.0533	692.042	848.933	942.973	522.638	624.265	425.286	417.612	561.892	662.14	589.953	655.295	657.109	650.928	673.981	1052.15	1459.85	71.7546	1092.39	514.314	710.64	576.741	836.198	2040.55	1197.84	307.671	275.996	544.838	871.88	904.142	766.868	1107.72	690.771	615.873	1551.77	720.417	914.086	329.44	696.507	797.697	429.474
p778.06033	1015.67	1611.8	946.344	1334.01	492.939	331.048	1033.51	379.532	522.846	398.486	878.996	568.458	539.451	532.196	1045.04	2538.22	1392.23	1210.34	636.737	1122.13	455.412	119.476	2072.39	2665.15	606.483	366.044	368.013	577.802	3019.08	1560.28	1473.79	1601.36	525.11	604.917	1035.49	1922	260.136	549.983	945.667	290.09
p778.18773	453.615	1152.39	357	37.9331	100.115	125.109	78.4819	200.17	106.189	173.55	827.074	154.521	150.863	156.206	262.931	307.581	533.403	136.584	116.899	378.137	204.109	58.7944	1276.68	1348.56	406.849	152.865	160.278	91.7545	2648.78	1386.25	581.673	521.33	403.742	340.323	146.547	1161.42	52.8332	111.701	101.591	637.467
p778.65462	274.151	252.711	469.983	356.215	120.522	134.756	385.328	312.517	146.267	153.064	228.746	134.598	505.3	313.767	233.667	85.9968	156.183	692.98	520.644	255.814	153.261	693.692	301.473	209.55	196.268	277.424	257.162	206.498	592.578	242.223	98.9722	24.8749	694.148	903.925	93.0242	395.816	152.047	134.469	173.281	110.051
p778.687	279.154	862.628	164.012	402.674	402.647	383.299	426.609	307.519	338.874	240.114	335.391	382.77	237.906	624.845	492.481	1827.84	639.661	289.324	824.614	796.073	295.168	596.639	372.637	230.759	238.119	295.441	221.753	462.585	430.211	507.797	262.364	955.624	2403.49	2007.67	123.484	9.33364	168.603	356.462	446.172	188.05
p778.69831	393.3	570.886	568.802	583.302	405.884	244.085	735.635	276.476	376.891	290.283	681.493	322.022	370.509	1017.02	710.755	1930.03	680.19	321.782	431.786	730.492	328.281	275.089	264.58	415.878	356.366	152.818	268.085	407.543	526.681	544.295	291.797	290.419	3891.7	3144.64	832.604	1225.14	187.517	396.452	920.224	211.321
p778.94455	272.438	527.185	101.229	335.821	349.3	449.859	845.022	164.833	447.343	449.191	660.445	261.023	558.459	991.094	712.753	276.05	676.73	815.002	671.212	456.281	322.708	279.264	421.879	213.256	340.535	160.905	400.018	437.658	286.405	649.207	286.844	210.554	3415.52	3434.69	537.631	954.584	309.482	389.722	389.218	625.797
p779.15052	78.2171	186.146	296.558	399.384	13.0503	190.838	1213.87	249.52	13.8421	15.6541	200.798	154.78	0	14.0897	227.847	252.582	138.628	11.8181	54.3336	0	12.0568	968.298	465.096	488.709	899.737	384.331	216.48	11.9605	645.967	11.9736	10.7169	0	12.8749	4.06429	358.318	16.7248	6.88698	14.5606	205.755	238.281
p779.31456	2043.89	1948.78	2639.4	2455.27	1564.83	1080.47	1658.01	919.292	1585.48	1356.08	1972.39	1115.61	1874.57	2524.33	2106.88	1130.25	132.255	1332.42	1354.5	14.3777	2048.06	2044.67	131.593	1009.15	686.961	1087.02	1869.14	1536.44	1340.6	1519.39	1372.71	2375.2	4911.7	4909.89	2192.2	2843.14	2915.59	1578.52	2244.68	1243.83
p779.43466	1055.77	1113.1	434.428	1537.81	214.367	607.631	365.706	322.73	696.896	30.1872	362.194	413.626	390.87	905.182	958.31	764.358	257.283	251.703	849.719	746.371	497.69	954.148	343.875	1270.59	108.349	443.977	750.181	644.019	1455.85	919.229	746.61	1801.34	1416.81	2389.47	854.817	166.205	1459.12	441.633	1349.03	855.798
p779.45278	884.059	957.152	1346.88	3154.17	527.099	1508.51	82.4208	632.753	599.997	149.036	411.909	897.995	1424.46	2379.84	1502.94	3693.69	287.188	860.229	2307.78	939.367	1221.75	1531.88	1138.13	4709.98	646.176	665.672	1073.39	985.732	359.765	1329.48	630.103	800.876	2599.76	4170.96	431.527	21.396	2883.92	830.056	827.974	974.207
p779.5624	1332.78	824.571	546.365	1833.91	980.049	403.469	2401.38	851.736	752.65	990.201	1235.06	1160.61	1929.04	1580.66	1644.46	820.705	687.764	1144.64	1252.14	1170.25	1358.19	4333.5	6.24988	1841.7	314.277	270.187	2101.29	995.967	1656.14	856.631	545.539	1190.31	6699.11	6439.33	1490.57	1575.85	4707.97	1176.38	426.98	832.034
p779.56605	2994.57	2599.47	2583.4	5075.99	1876.94	207.837	1677.06	1193.62	1418.08	837.76	0.134791	1063.88	3584.93	3029.31	3118.48	1226.4	1384.17	1980.6	2450.4	2070.5	2414.43	5388.46	1760.89	660.948	39.9686	689.546	3273.72	2166.72	1395.74	1730.2	1207.23	1986.17	10006.1	9373.41	1283.62	163.517	8160.01	2286.67	277.045	1909.82
p779.77457	687.585	272.609	576.415	1283.1	239.178	113.673	393.159	556.16	29.0093	256.703	370.5	140.397	258.07	29.5281	319.032	419.588	196.836	24.7676	106.213	739.297	25.2679	574.057	183.715	173.625	245.871	123.994	145.627	277.86	1061.1	401.63	212.696	299.273	934.146	323.535	363.942	470.455	303.727	30.515	92.3049	413.877
p779.77822	619.885	532.161	312.338	2401.98	243.482	57.8595	841.03	303.135	243.985	200.664	48.9191	71.4622	409.803	248.349	640.258	1185.21	449.459	208.31	54.0626	915.374	212.518	594.026	546.598	545.202	429.261	117.309	74.1244	481.099	1061.98	499.224	558.75	57.5939	854.473	724.542	471.991	497.923	1133.73	256.649	267.062	193.529
p779.78511	16.2463	217.909	376.962	405.939	28.2104	15.9563	96.2252	182.334	29.9219	33.8388	26.5547	19.7077	98.0253	30.4571	79.2067	574.677	0	25.5468	14.9093	588.468	26.0628	430.596	0	0	175.554	186.709	20.4419	25.8545	285.676	154.512	234.508	173.265	27.8312	116.445	113.787	101.032	670.699	31.475	333.474	16.1135
p78.0372	354.903	346.328	23.2337	283.475	357.815	232.919	258.615	132.975	197.038	288.234	669.455	214.88	558.394	253.684	356.893	183.871	460.029	168.227	285.461	335.077	285.826	129.152	368.718	367.418	167.106	119.772	487.91	299.941	176.867	516.488	433.54	150.728	226.272	323.694	331.486	811.907	262.566	304.82	213.108	421.097
p780.19103	162	161.178	468.661	517.06	184.003	159.109	477.632	210.216	195.167	751.659	402.207	196.515	573.522	198.657	775.372	525.15	322.499	166.63	428.963	154.93	302.792	1184.86	211.481	126.568	922.623	297.868	516.303	168.637	215.076	351.364	187.989	346.245	664.79	669.609	444.435	593.594	97.103	205.297	129.2	160.676
p780.29322	19.03	128.916	109.018	101.926	0	18.6903	159.768	46.9213	0	25.9271	20.346	23.0844	22.5378	23.9199	0	1472.45	0	94.5944	259.555	90.3525	149.47	63.7551	328.716	0	0	0	23.9444	74.7965	930.374	14.4563	164.121	57.5308	320.289	446.361	0	0	0	75.4419	88.2792	165.532
p780.3225	301.12	436.173	125.547	409.122	310.334	495.297	2304.68	132.779	199.631	453.303	716.088	425.496	494.83	279.731	678.069	1352.62	865.295	170.441	199.177	569.648	561.77	687.675	2508.73	27.5575	223.186	93.7579	578.213	629.164	509.147	1320.96	385.953	1370.04	1790.65	1221.54	635.47	1113.82	121.781	209.992	225.555	657.466
p780.44315	2322.31	2806.4	943.921	2005.53	852.349	1038.88	1500.2	1152.4	777.217	1442.47	1801.97	1003.09	963.175	1667.81	1578.31	6606.45	889.689	1217.55	1846.81	2134.8	1076.81	1097.16	1298.16	2674.78	254.49	543.981	1557.3	1288.38	1647.88	1756.84	1006.85	2682.11	3569.88	8861.04	1679	2636.59	448.097	1735.08	1540.7	2693.46
p780.55241	1878.94	2577.43	2057.34	345.106	945.804	764.354	3219.23	2434.26	1481.17	1296.43	1705.2	1156.07	1805.54	2056.62	1440.25	1953.88	1549.41	1015.69	942.911	649.068	1323.74	1418.25	1642.56	4360.89	28.9252	1052.1	1524.57	1247.16	2069.2	1826.71	1034.7	918.291	3178.79	3054.09	1659.02	2584.04	2064.81	1417.12	1170.12	987.835
p780.69232	8278.83	9588.88	1684.13	7828.14	7927.5	5329.09	1898.31	2258.05	3405.87	2401.8	3580.94	7321.32	5671.25	2743.64	5131	3132.63	3451.59	6986.64	3595.41	3929.35	6322.67	4002.61	1097.83	3050.75	1341.67	1967.4	3535.98	3989.23	812.783	4441.48	5932.99	1364.56	2779.45	990.184	7646.8	2163.72	2348.36	3316.81	6122.11	3689.54
p780.70606	9490.19	10042.7	861.932	5253.05	6556.5	6902.54	3639.54	3658.7	3713.2	3341.12	4058.91	5059.78	5237.88	3186.8	6608.32	3779.06	1324.51	4549.03	4062.25	4614.37	5385.9	2321.22	6029.63	4626.61	1433.78	3913.26	3055.78	3573.05	4615.86	7065.74	8978.73	4633.45	3126.13	2721.3	2447.23	2452.15	2873.28	3572.68	7160.14	6300.58
p780.94393	825.869	381.614	307.835	216.794	444.22	587.154	3607.82	1517.7	267.045	130.195	215.795	310.065	674.948	271.821	719.569	1648.08	702.933	605.63	87.6959	784.9	598.023	1979.65	1452.63	317.101	8.50134	1088.61	120.239	258.332	1300.21	980.753	295.194	624.048	2114.59	864.302	889.926	1178.83	1121.6	825.205	1395.21	1104.09
p781.44586	434.552	741.123	782.656	769.929	736.259	755.066	984.44	841.146	475.738	32.9327	620.285	125.679	307.824	564.666	711.663	246.97	94.4413	781.79	607.191	600.096	1164.39	2750.22	1660.92	2065.82	304.896	217.889	264.716	521.583	692.5	620.815	404.908	418.419	1840.58	2037.55	121.186	49.9569	414.675	648.266	556.166	663.624
p781.8019	464.419	240.447	6.95633	332.052	174.576	88.343	228.662	134.698	91.1774	145.8	138.596	121.703	145.423	202.273	132.055	498.348	859.298	201.996	106.19	210.265	232.014	301.806	425.701	243.886	117.678	137.23	217.223	121.589	434.422	227.688	70.5916	443.704	243.548	435.045	195.146	51.1837	45.3642	152.967	108.051	412.776
p781.81238	1554.59	830.633	26.692	2071.27	636.886	225.425	2186.02	693.867	675.526	448.679	31.6237	394.239	991.331	1099.02	1019.51	4651.21	497.03	674.528	748.705	780.241	1653.53	2198.62	496.738	2047.55	954.509	275.818	1045.2	836.577	439.56	1015.17	769.665	266.923	3548.28	2659.36	458.029	153.642	417.434	1033.89	1178.1	782.79
p781.81605	2148.29	1450.12	86.0791	2971.59	1023.51	354.269	1074.11	716.855	930.764	577.337	988.305	530.526	1469.38	1575.06	1785.22	4944.61	159.686	926.244	1069.22	542.031	1314.03	1784.41	976.076	4072.88	662.725	115.707	1177.5	1232.71	1083.23	1206.47	1128.41	344.038	3233.27	2720.03	1182.34	1659.45	593.476	1224.82	1283.93	1148.25
p782.10222	1773.39	841.216	8.46002	7.0663	370.139	80.8579	3.51668	305.616	7.59839	270.899	6.36068	123.181	393.625	36.5454	997.73	925.884	4.27656	214.637	143.306	5.68959	223.296	2.79069	2645.65	1237.39	2012.73	622.636	130.193	56.2299	758.393	753.479	216.264	557.664	270.628	753.436	2028.38	8.65988	108.001	130.474	65.6585	380.495
p782.3149	325.411	137.158	220.496	202.64	23.6337	162.852	499.093	221.384	328.857	206.598	250.952	183.946	179.591	25.5159	183.481	5.40558	69.8488	21.4022	211.201	330.975	57.8241	1867.16	472.286	577.058	393.897	15.7605	204.765	21.6601	177.101	281.652	267.721	975.454	346.135	963.279	316.938	372.168	160.26	130.646	535.916	195.672
p782.4539	1042.32	543.117	351.988	327.721	459.597	53.8738	354.939	652.225	312.457	217.594	607.805	182.145	386.426	508.858	1271.23	1897.24	248.79	266.77	1615.73	626.231	736.767	1271	3837.35	736.536	200.104	391.25	1028.41	286.836	962.663	1073.87	560.066	90.4299	2492.84	2636.67	709.09	863.51	2043.01	755.884	772.536	651.323
p782.73349	875.443	488.444	470.158	521.928	490.709	282.49	660.216	373.229	269.921	391.869	307.515	348.904	679.933	390.133	566.696	1059.86	665.533	289.203	430.331	400.857	301.819	252.589	1376.77	677.185	258.095	315.261	361.902	233.23	533.933	585.685	355.383	173.897	498.481	323.118	753.669	666.448	134.296	283.931	249.162	285.273
p782.75841	16.6024	118.491	175.894	349.064	0	16.306	0	21.5437	226.929	22.6196	0	20.1396	19.6627	20.3591	135.598	140.667	11.9344	147.07	15.236	42.8196	87.1696	113.734	154.73	199.121	0	0	20.8899	103.172	396.615	0	39.885	86.1187	306.562	18.6512	0	0	10.2666	0	13.2409	16.4666
p782.82857	193.683	42.2439	372.503	218.55	83.382	123.728	107.674	199.55	24.0851	179.376	447.633	155.495	44.0357	156.858	21.5008	22.4089	26.7278	38.2444	240.603	35.559	28.5391	466.948	114.076	162.582	12.3416	18.6713	112.527	123.557	195.481	110.381	18.6473	14.7	150.002	695.376	42.7758	54.1228	11.9833	25.3352	205.244	146.517
p783.43159	604.809	1243.99	1141.58	724.3	729.996	404.51	690.562	649.573	333.958	561.133	795.092	554.069	487.781	577.976	713.474	3084.13	1356.18	285.127	646.203	843.746	1347.33	664.932	3437.14	1342.64	200.752	470.402	669.342	629.588	1110.06	751.337	987.957	741.479	938.03	1041.1	860.141	1123.98	182.14	459.732	580.224	1470.23
p783.48952	845.272	352.88	363.073	392.631	435.023	594.846	448.349	191.032	5219.9	304.309	884.92	178.582	174.353	180.528	158.326	76.9908	95.7481	151.424	135.101	296.652	154.482	170.219	124.119	38.5805	318.985	887.112	185.234	153.248	756.65	153.416	1291.71	558.17	164.964	165.384	1092.67	852.443	88.2415	186.562	274.029	267.105
p783.5529	1081.98	1403.42	1100.79	1617.84	758.992	812.057	1763.49	611.341	1024.99	665.879	807.016	571.497	1060.18	2095.38	1179.44	3662.49	384.712	745.932	1866.38	769.263	1084.34	595.666	1604.73	811.553	297.13	578.474	1177.15	1981.44	513.598	822.054	567.106	436.522	3212.18	5108.27	1136.77	1381.23	536.565	1077.76	671.871	496.877
p783.65185	565.325	607.596	110.152	340.993	154.812	21.8575	128.672	100.516	75.7323	30.3205	57.7928	26.9961	75.0864	94.9888	50.3728	164.519	113.594	48.1768	20.4231	75.8112	225.83	372.31	1254.09	328.656	25.9584	78.4535	106.594	48.7571	119.466	48.8107	319.032	165.303	612.298	109.371	171.51	147.801	109.302	59.3563	454.837	22.0727
p783.68175	1481.07	1051.28	1028.82	916.503	442.446	425.485	913.052	677.002	334.644	195.502	756.9	469.724	511.721	363.326	1151.13	799.335	581.803	266.067	155.685	181.37	578.537	383.938	395.652	1790.45	749.99	241.896	293.301	325.414	1924.29	977.842	1079.07	951.872	1183.68	2756.2	801.428	1001.52	307.627	610.45	491.685	477.77
p783.80313	161.955	83.0086	124.813	113.282	67.4173	58.2962	176.815	77.0215	67.7192	113.593	188.821	114.568	70.2968	148.831	119.432	268.901	415.268	49.9492	54.4707	227.552	77.3415	162.895	382.982	95.735	101.805	111.508	74.6839	48.7939	365.31	232.528	156.329	147.296	52.5243	66.6804	180.692	160.288	28.096	59.401	47.3379	58.8703
p783.82423	422.764	91.9107	0	0	99.9872	76.1547	283.48	170.732	57.8945	105.641	137.594	129.355	91.8315	58.9298	497.385	574.085	76.6539	84.4837	71.1573	383.339	130.738	0	864.283	490.781	91.0202	162.962	97.5627	50.0246	717.944	665.495	161.367	173.006	453.59	171.044	168.67	48.8045	28.8047	135.135	101.979	126.762
p784.31424	621.054	202.167	380.057	395.857	237.831	219.522	517.38	290.034	274.422	506.479	46.3008	298.389	626.488	520.7	199.004	7.39908	186.457	257.129	291.917	1164.53	408.29	179.445	468.672	1185.52	215.574	219.945	314.542	296.587	491.425	174.938	142.658	427.374	367.471	1670.53	305.388	454.203	91.6759	341.107	178.257	299.233
p784.32161	474.612	503.073	818.382	630.72	360.599	519.915	218.787	500.981	342.17	737.748	247.875	599.145	763.977	290.665	477.591	319.039	491.076	762.773	1318.67	1737.31	290.094	481.857	738.243	721.717	54.1151	159.08	647.958	723.356	1072.93	729.642	704.486	203.785	2139.3	4179.23	664.303	882.55	317.301	443.419	359.803	663.176
p784.44379	623.41	815.188	937.527	665.579	441.27	856.673	525.937	386.501	463.477	652.313	643.735	420.85	551.309	438.192	1269.07	1399.26	942.755	328.931	344.297	877.349	495.345	1427.54	431.01	2060.55	90.4128	94.8671	555.861	637.242	720.444	1306.93	476.83	731.898	1018.11	1170.21	698.727	872.439	327.293	553.985	1125.57	507.039
p784.56549	1055.36	462.661	373.289	1235.19	384.129	276.32	2432.31	475.38	422.986	641.699	950.56	436.08	578.983	966.929	709.738	1595.72	121.378	372.785	1017.96	489.183	608.255	1920.98	363.207	12.8168	604.253	681.262	453.188	532.464	771.515	527.18	398.137	1578.52	2333.95	3964.05	995.329	1338.6	380.913	530.728	1004.06	656.216
p784.57631	1326.64	433.275	1048.58	1570.37	463.545	332.439	363.758	813.306	491.668	895.277	1502.54	671.735	873.302	1229.83	1375.91	2716.7	141.042	419.777	1691.32	338.394	697.249	421.845	631.903	861.202	324.183	632.985	632.885	966.799	727.983	847.52	380.661	81.555	3205.11	6069.05	1560.43	2810.38	441.985	703.847	1131.87	795.339
p784.59139	86.6281	160.734	965.267	381.503	144.065	174.953	54.6856	94.1189	152.805	391.607	98.9108	16.8553	236.965	185.684	205.424	623.284	68.5618	220.792	211.426	478.834	178.791	43.3962	134.715	268.758	889.879	341.243	284.084	217.859	38.2588	521.293	118.305	36.5753	632.373	1652.08	106.431	379.331	84.4339	160.736	170.572	158.478
p784.59508	95.2058	415.918	403.414	248.6	70.0206	151.022	17.4356	257.286	74.2688	59.0672	31.536	155.249	23.1031	75.597	66.2996	115.411	44.3147	235.254	130.6	188.915	182.869	13.8361	24.8683	16.4122	720.956	339.911	98.709	138.057	12.1981	962.399	57.5006	11.6614	353.926	673.953	33.9338	403.658	36.9516	78.1236	76.0981	75.6131
p784.69439	794.105	823.183	152.57	530.171	32.612	213.311	46.4782	289.909	36.8274	286.341	438.645	335.875	301.045	273.968	291.46	1575.65	78.9835	16.0984	106.83	75.1964	496.133	1568.92	126.682	991.49	884.628	39.4841	53.5039	44.7801	32.5168	1006.44	308.458	31.086	929.207	1498.91	1100.09	888.21	9.38127	158.294	493.376	897.418
p784.81974	1255.59	1906.26	972.321	1526.78	434.526	261.642	2689.61	523.222	282.676	362.948	1124.14	967.217	1306.57	1835.08	1649.3	3055.05	1402.98	932.559	2248.75	1061.86	747.235	3639.27	681.375	445.672	950.875	927.216	1541.84	569.105	1338.16	427.897	792.657	967.227	4011.46	6200.02	1187.95	261.292	3684.37	584.203	557.148	842.876
p784.8386	121.521	67.835	98.9202	42.4354	129.008	78.7616	332.134	169.697	56.4717	163.783	20.9959	131.553	0	0	21.1197	459.056	42.568	139.333	0	41.8988	78.1232	9.21177	297.142	10.9268	6.5183	9.86137	24.7092	113.081	519.786	411.427	53.3209	7.76388	414.632	560.645	22.5923	28.5853	173.5	58.5247	16.1833	171.558
p784.9416	2152.74	1975.39	673.364	1996.42	1746.07	874.384	1244.15	2136.64	1517.11	669.398	431.303	859.988	1738.35	3280.9	2141.78	1623.03	1270.07	1088.52	3021.39	849.033	2806.88	5852.71	2231.38	443.741	930.125	494.056	2322.65	2511.45	950.337	1311.63	1089.62	191.135	8714.95	10290.4	1814.73	2191.72	3837.49	1861.79	1340.51	1701.73
p784.94529	1608.26	1370.27	763.312	1408.18	1441.09	1373.63	2578.37	857.913	1262.46	585.046	1433.56	787.648	1181.06	2125.38	1854.15	3132.28	1340.91	1175.5	2252.41	1269.1	1985.83	5360.48	223.022	722.617	895.198	842.828	1114.96	1649.4	953.514	1073.02	1106.32	190.57	6718.07	11319.9	561.61	2488.08	1973.75	1681.68	1137.83	1316.17
p785.43233	477.562	658.355	63.1713	304.284	107.126	196.902	466.989	260.148	563.48	301.899	374.6	243.193	535.1	115.657	228.607	227.365	257.052	272.609	197.163	253.467	309.193	1289.42	399.392	287.293	107.74	239.679	252.253	253.038	927.659	1128.71	984.55	889.404	630.078	1085.33	26.3292	615.388	187.272	138.539	242.933	262.868
p785.55409	1810.43	1220	826.5	1017.7	725.761	1097.93	589.03	1107.27	834.903	484.039	708.543	318.639	984.152	1560.07	2149.49	4717.92	1766.84	596.769	695.105	1436.01	955.229	389.797	576.255	1784.5	364.394	51.7253	839.915	929.079	449.321	1520.53	722.464	3162.36	1876.07	2411.18	761.927	82.9705	347.765	994.776	1399.85	729.117
p785.58744	1226.89	1620.6	163.415	332.733	2040.09	2198.71	2529.72	1730.67	1510.27	1710.02	762.945	1493.22	1814.19	1807.44	1647.76	2038.55	1555.23	1205.5	1839.5	150.985	1813.51	1621.82	2216.99	2299.25	3270.27	321.093	1709.36	1435.14	1256.67	1040.39	1661.15	3198.1	1387.54	1548.79	760.432	501.377	2477.12	1334.41	1536.33	2161.92
p785.76467	352.198	58.1329	19.7983	329.242	359.07	9.87803	433.773	13.0509	156.616	13.7027	240.919	178.303	11.9115	0	0	294.63	7.22976	0	9.22981	0	168.477	667.224	29.4355	0	186.613	276.982	12.6549	142.812	225.938	401.717	0	108.001	24.8352	11.2987	325.737	292.929	123.55	12.7455	627.066	454.336
p785.77206	300.651	316.327	142.237	877.91	314.335	1.58066	335.418	2.08839	14.1745	2.19268	221.666	173.576	68.8523	91.4002	390.488	1416.85	53.6718	12.1019	1.47694	119.226	655.252	2039.47	403.198	389.329	224.003	656.044	2.02501	254.673	324.99	782.026	10.9742	339.964	1044.24	225.192	329.722	122.593	36.0702	106.729	260.365	190.002
p785.77575	412.263	374.793	544.186	451.652	356.174	170.882	385.44	385.837	156.354	237.046	342.542	239.873	371.386	238.85	585.177	3258.25	685.404	133.492	159.668	493.845	396.58	1501.31	1910.04	1398.13	284.867	282.521	218.918	368.736	757.914	906.462	121.053	555.695	842.584	401.82	484.107	456.459	150.884	400.98	469.174	440.269
p786.32221	512.208	466.594	91.069	105.858	337.401	338.79	675.737	177.399	478.236	167.132	605.66	298.019	199.228	504.802	637.12	1453.33	840.78	994.955	1123.35	592.394	817.433	240.268	1606.48	4320.96	518.674	495.505	481.574	309.225	587.233	1048.58	828.695	231.514	2430.02	1057.76	886.25	943.229	271.16	649.102	559.83	1019.48
p786.44466	1619.7	1794.16	1613.41	1366.4	1069.79	1062.14	780.966	1008.05	1044.95	1058.39	1369.07	1292.51	1142.22	960.236	1119.86	3778.43	1146.17	1322.78	1271.58	371.768	805.588	507.287	2361.67	1338.19	492.607	134.095	1170.04	1149.7	1366.97	1531.53	1421.77	1426.97	1945.7	1942.15	1331.24	1864.76	654.568	1302.72	809.987	1369.89
p786.69225	1448.45	593.606	1307.69	1383.72	853.411	542.084	1807.11	743.685	848.877	1139.42	559.323	1025.93	1084.28	843.776	791.702	334.106	1213.22	1135.59	1209.54	444.629	877.59	81.4704	1121.46	567.639	48.1798	430.74	863.68	892.069	653.562	936.585	855.046	1052.79	1218.56	909.827	147.063	150.112	2436.8	888.838	1134.66	984.116
p786.70374	9404.37	9395.77	11851.6	13738.8	12293.4	14793.5	668.217	4424.67	12514.5	17776.6	20249.7	17376.2	12709.6	12934.6	8262.21	6260.53	17302	17483.6	17091.9	13447.2	13972.9	16945.3	3781.9	2660.92	4100.66	7063.33	18882.5	19036.7	1855.44	5386.37	6567.51	2513.11	8123.06	5660.73	19246.3	11434.3	7319.35	9911.13	6780.88	6696.75
p786.70744	20286.1	22766.3	22045.2	25446.5	23899.3	21941.3	8531.66	7311.61	23447.4	25516.9	23064.7	26823.6	23050.4	24885.2	20251	14205.3	18178.3	25346.9	28655.3	22083.3	27260.4	22757.4	7658.73	5416.49	6460.19	11799.8	30778.3	33647.8	3597.53	13923.8	16286.9	3259.32	20811.6	18386.2	19783.8	16063.7	14053.7	19206	14303.6	15000.3
p786.81422	1403.34	322.302	1302.52	521.589	672.252	498.316	315.615	1181.43	814.104	594.656	4.95829	533.099	1639.92	725.79	1549.03	2893.2	1931.63	754.839	673.47	713.019	794.638	352.634	4003.32	1310.5	176.79	78.4498	668.934	616.112	50.1903	915.829	1249.08	757.26	927.531	1152.51	844.277	836.345	491.38	917.009	670.742	1001.71
p786.81793	1640.21	516.541	1180.15	2042.29	589.361	246.834	663.431	823.993	695.295	378.163	704.729	528.258	1671.41	636.297	1384.58	2258.11	1497.61	635.102	569.429	147.722	627.632	1474.45	2720.51	1644.45	384.209	183.026	439.099	540.143	513.422	1101.23	1066.21	919.4	1915.73	1617.55	694.991	1109.86	1326.9	892.187	492.44	1161.64
p786.99619	631.058	714.051	114.876	161.891	98.6786	102.273	1383.99	135.124	104.666	141.872	548.806	226.326	123.327	106.537	185.56	561.634	458.507	148.954	95.5617	641.754	323.712	34.2292	1116.48	891.357	1734.77	89.546	131.023	90.438	886.553	671.924	545.427	159.567	810.239	569.186	474.949	297.807	106.885	268.954	142.216	758.95
p787.21777	1329.04	584.903	676.51	450.789	87.2781	167.348	1839.08	358.294	92.5734	232.143	404.622	206.691	312.805	208.944	487.016	1185.37	155.93	166.748	156.366	255.159	394.367	289.889	626.687	277.256	254.68	437.23	214.391	79.9896	1216.51	508.903	97.3662	291.915	764.436	191.416	595.454	595.033	1284.96	97.3782	135.89	226.669
p787.32501	1061.32	1376.26	1275.77	2275.6	638.085	353.959	29.8996	1407.07	647.76	491.009	612.359	517.482	682.504	659.344	644.749	3210.93	1062.76	566.956	507.05	1.49898	604.718	794.438	2052.24	369.013	191.281	369.725	689.636	761.561	1427.39	1341.83	734.551	218.714	834.472	695.177	755.832	960.305	482.379	719.533	531.529	828.039
p787.43316	609.129	303.299	231.74	250.275	32.7505	15.9587	854.173	352.239	337.878	22.1378	400.586	19.7106	257.426	65.9117	106.756	835.273	450.343	29.6582	14.9115	315.869	270.519	129.945	749.883	1010.43	639.636	1158.06	20.4449	50.5074	1111.76	169.827	213.32	2512.49	72.1677	413.08	491.931	454.936	1733.37	269.559	233.593	16.1159
p787.44383	2145.71	2632.99	1536.8	42.2083	615.968	571.303	1176.1	754.81	1130.04	792.507	1368.31	869.616	1907.6	1071.8	2320.21	2130.88	2516.55	557.809	533.812	2694.83	1166.45	764.713	6581.22	5246.63	655.199	471.027	731.902	724.291	1633.21	1738.07	865.13	3867.48	1609.41	2189.36	1404.6	1712.57	1196.06	921.522	1676.6	930.329
p787.69956	755.053	1114.86	246.244	1337.2	181.724	164.847	96.2184	149.214	192.749	87.9422	1.58827	210.057	251.932	196.196	172.067	0.895308	1.06786	164.566	216.38	388.628	291.568	913.434	3721.52	198.967	0.493088	0.74598	295.93	259.898	1085.23	1011.02	149.231	233.212	460.648	843.05	1.70903	2.16238	103.795	348.886	53.4888	772.873
p788.44204	2513.11	1656.98	356.756	311.109	770.637	610.946	540.981	1036.2	789.205	847.5	1086.86	973.237	1083.89	1294.38	1822.59	1186.5	1151.41	818.815	1414.73	1337.76	1555.02	958.327	2637.24	1177.02	527.957	180.505	1427.52	838.495	472.461	685.926	996.504	2409.18	4016.5	2825.31	1208.58	1894.51	1210.92	758.39	896.024	827.951
p788.44576	2755.26	2045.86	2940.16	2039.12	1869.13	1139.19	769.646	1684.58	2037	1148.43	1610.34	1494.51	2182.79	2597.51	2808.04	2089.48	2357.16	1765.83	2225.24	1582.09	2384.66	1588.48	3181.95	3640.21	634.916	423.623	2160.12	1629.86	1385.67	1758.23	1729.75	2527.15	4546.26	6133.1	1847.27	2193.53	2312.29	1832.23	932.684	2062.69
p788.55351	405.333	812.437	526.381	333.385	142.137	186.556	1406.17	143.078	219.279	103.352	644.348	279.135	412.333	811.281	192.687	157.517	42.1375	683.462	907.581	909.797	516.194	2113.51	413.165	79.0829	387.663	24.2484	465.755	640.175	1078.64	385.75	279.669	1055.24	1577.19	1645.31	388.353	707.788	940.239	348.938	477.565	290.597
p788.76563	175.513	421.4	359.735	297.226	347.68	1007.56	783.096	79.094	1025.38	1176.68	1935.11	1301.17	1029.46	741.061	620.938	447.576	3725.45	774.508	1043.76	771.846	1171.83	3607.59	459.824	153.256	554.349	668.934	934.422	887.763	627.377	1007.55	378.473	1578.64	1544.28	1448.62	3422.88	917.767	445.137	507.138	77.2655	60.4544
p788.88044	435.571	393.976	791.655	729.91	233.582	427.797	1654.7	683.342	247.753	762.051	171.944	528.372	678.178	294.338	854.976	298.54	506.901	734.211	693.392	949.331	215.799	1556.81	649.288	389.147	1251.07	495.777	588.639	368.361	631.212	516.211	632.891	400.667	596.438	769.097	703.27	893.1	300.298	260.612	833.121	432.01
p788.93875	658.542	858.217	831.558	1032.09	397.218	576.804	287.885	677.432	386.242	282.16	649.045	694.949	245.276	625.956	888.543	1728.1	117.197	329.766	457.688	588.968	686.643	391.9	440.145	1308.68	1116.12	353.077	260.583	444.126	2616	1495.91	1196.89	204.186	359.254	788.008	850.318	1153.09	423.91	661.579	165.169	431.068
p789.11454	287.295	926.297	408.542	338.847	326.316	139.431	424.782	258.79	96.2457	193.417	568.214	172.211	168.133	97.9669	275.568	1777.37	798.037	82.1728	423.229	376.941	604.121	2011.13	212.517	665.581	487.358	157.528	178.626	393.54	593.995	1047.72	778.843	174.971	1406.77	989.257	706.318	956.087	350.78	135.115	926.202	728.02
p789.11867	285.146	587.25	264.608	653.429	207.33	4.57784	28.154	338.194	204.023	6.35035	50.9226	5.65409	5.52021	47.6838	351.907	1464.32	1406.22	1224.27	76.109	45.5499	372.378	1036.36	40.1559	2156.24	15.8092	385.653	5.86473	283.495	87.839	307.494	38.2297	18.8302	1500.54	741.138	54.7945	265.706	75.2875	77.5571	871.203	608.427
p789.22224	65.0304	118.51	393.559	145.203	58.0567	32.9653	1961.59	43.554	61.5791	83.235	316.494	61.9078	79.0485	62.6803	75.0214	655.918	359.948	52.5751	103.066	70.4866	53.637	59.2868	419.802	979.669	409.247	268.075	42.2322	144.309	238.717	607.39	47.6759	23.6292	840.24	457.064	486.385	94.66	59.0983	82.4106	96.9079	33.2899
p789.26644	135.929	486.637	23.5302	727.079	103.492	109.948	9.78112	234.848	19.9346	255.144	17.6913	362.363	19.5971	177.638	17.7956	9.97256	962.768	17.0198	269.236	182.228	17.3636	456.792	1609.61	1356.16	5.49236	81.6336	111.677	17.2248	213.513	237.577	15.4338	6.54189	167.063	171.063	19.0364	24.0861	9.91823	213.101	122.569	113.305
p789.42683	247.421	147.91	503.58	258.056	169.482	177.939	141.186	135.253	627.456	179.446	233.727	135.276	145.204	133.7	204.648	0	0	112.145	103.036	270.892	114.411	174.76	640.807	0	0.433971	66.4747	142.8	114.974	295.152	113.621	437.027	921.167	209.312	188.787	522.703	191.72	65.3523	166.911	83.1275	268.89
p789.44498	1491.73	1162.12	1127.03	2113.58	1178.95	999.07	759.472	1686.84	1627.03	1058.86	1055.59	1251.64	1299.53	1471.09	1381.77	17.5485	32.3717	837.803	896.07	558.324	1540.09	1131.11	2821.92	1984.65	990.175	358.293	1866.83	1619	1240.62	1106.35	1292.19	1155.31	3288.82	1880.03	205.178	357.554	727.433	1628.4	935.16	1873.79
p789.45614	1709.89	703.531	719.008	984.156	493.23	227.781	137.918	1002.74	652.459	375.084	97.3631	293.578	1232.72	923.864	828.986	1784.28	58.3783	427.226	1000.19	205.609	1198.95	362.483	2969.04	2255.02	272.51	581.302	972.185	808.398	1073.24	1656.72	783.396	281.379	2149.85	2319.27	722.384	1089.15	463.185	1170.1	874.189	750.524
p789.50495	482.565	436.483	815.617	641.95	548.108	473.953	1675.67	626.191	581.362	657.463	508.941	585.378	628.583	591.759	733.111	944.518	240.345	496.356	442.851	1644.63	506.381	614.392	421.451	468.755	606.742	242.326	607.186	502.336	609.982	502.887	450.104	3418.44	540.74	542.117	557.122	276.272	289.25	611.536	384.861	478.62
p789.50867	872.882	789.526	1581.65	1321.09	991.438	857.303	5195.75	1173.42	1051.59	1189.24	1866.6	1058.85	1258.28	1070.4	1097.12	526.072	1022.57	897.828	801.045	2148.13	915.962	1069.94	872.748	586.153	3232.72	411.17	1098.3	908.643	1058.79	909.641	814.165	3626.02	978.11	980.601	2077.17	553.536	523.206	1106.17	696.15	865.746
p789.58316	606.039	205.998	484.709	256.528	130.186	95.3265	562.457	687.081	138.085	132.236	391.195	117.738	349.42	140.554	311.717	184.295	0.0925787	234.255	89.071	287.987	216.715	1846.58	960.396	161.397	764.984	330.694	567.897	119.314	405.836	481.826	251.314	566.732	1583.76	977.512	564.785	613.26	211.437	321.676	77.4073	370.541
p789.67539	616.536	160.683	198.812	701.922	331.528	664.416	607.855	230.521	268.467	242.033	522.448	215.496	210.394	362.242	351.12	196.547	495.741	229.212	320.36	394.064	233.841	116.796	349.236	2380.94	455.06	75.9097	223.524	259.189	1191.48	898.111	735.949	1.41936	435.381	668.576	608.675	700.585	133.572	282.401	374.514	814.61
p789.78032	1373.21	1085.15	12.0911	2116.49	672.87	385.766	1099.28	723.491	713.693	565.838	989.182	476.459	929.095	971.787	637.113	982.996	1688.32	609.338	669.805	340.492	621.645	3651.84	1511.15	1218.2	610.565	733.969	494.209	951.067	507.386	817.524	1430.04	389.579	1944.75	2194.23	902.515	1483.23	3569.27	894.083	1416.93	842.069
p789.95529	262.289	725.64	382.241	25.8275	105.642	238.851	12.8536	784.817	112.051	142.773	294.051	144.276	474.302	499.461	212.829	1180.06	15.6309	95.6672	673.077	602.366	191.88	1243.9	2170.56	936.135	7.21762	144.937	592.482	323.102	8.99253	96.926	269.21	942.83	3677.64	4065.59	544.28	247.97	273.304	463.307	230.188	849.651
p790.45003	4545.3	4250.77	2290.39	4652.3	3006.38	1964.62	3073.82	2419.45	2820.63	2048.61	24.1302	2897.09	4052.11	5978.93	4559.33	3291.56	578.772	2957.23	4907	3501.57	5746.23	7329.78	2123.85	3717.09	1192.26	1692.56	4519.55	4754.21	4785.54	3357.51	2794.78	2223.83	10357.3	11640.3	3683.46	4903.2	2865.89	3728.51	4484.88	4097.73
p790.68192	75.386	617.93	194.539	356.314	168.911	87.1705	316.788	391.214	139.664	284.596	265.956	235.005	27.8173	167.76	114.402	93.898	217.567	247.918	4.22002	92.9047	31.4457	658.077	698.91	263.782	189.867	276.896	275.302	255.66	606.231	511.274	161.362	160.399	589.214	481.098	241.907	402.477	30.0853	101.92	260.34	135.686
p790.77134	187.159	288.862	380.855	398.556	128.275	356.833	245.552	47.4879	136.058	49.8595	166.41	44.3928	123.513	138.491	266.451	273.761	179.26	116.164	33.5841	162.724	543.947	146.878	345.554	5.72504	37.4864	50.4545	142.101	117.563	184.497	377.023	105.339	554.586	441.022	249.457	203.886	215.045	67.6939	143.12	152.036	324.564
p790.81195	1154.1	1469.05	1326.42	2717.31	954.106	996.344	1300.25	451.21	868.214	1270.83	1575.21	1006.35	702.477	1143.82	1043.02	256.554	195.991	814.448	1020.99	436.865	865.261	979.495	359.597	1341.82	916.514	407.557	551.937	785.438	849.31	1334.06	1793.84	1245.16	1069.16	863.367	1615.47	1646.13	1722.47	1966.91	2834.14	2517.65
p790.82346	2103.63	2817.04	1792.14	4082.87	1857.83	1447.23	1243.49	1023.81	1481.57	1423	794.158	1380.93	3437.74	3318.36	2813.81	2393.67	368.964	2163.75	3415.51	1408.71	2174.14	1977.08	138.241	2888.05	1463.59	442.142	1920.38	2082.05	1111.17	1737.07	2090.68	1115.71	4937.02	5041.01	2311.42	2641.08	4075.47	2765.94	2960.04	3556.55
p790.83802	50.3972	160.441	0	0	31.5955	240.842	337.803	164.963	33.5124	222.161	304.171	201.012	67.4641	35.424	320.892	94.056	36.2275	28.6123	63.2834	65.5605	52.8844	0	484.538	574.954	227.933	241.49	0	28.957	562.096	542.741	119.557	30.7841	176.1	460.962	374.073	284.134	259.189	171.103	618.017	338.227
p790.93475	147.877	261.608	222.046	203.372	136.015	117.613	35.2658	155.391	144.267	163.151	223.332	145.263	170.332	177.895	128.787	677.897	242.771	123.172	185.282	114.523	125.66	90.1616	164.83	562.218	294.112	302.202	150.675	147.429	1584.67	482.071	542.979	152.654	171.286	134.528	315.123	354.032	71.7782	151.755	95.5043	118.771
p791.20088	295.037	37.7279	234.676	220.827	163.784	40.9667	606.882	242.178	390.49	56.8287	603.802	50.5979	262.47	188.099	194.977	777.884	361.122	171.079	38.2784	159.066	123.894	227.323	934.93	486.511	263.506	360.585	209.278	185.67	70.9057	354.228	203.541	61.6359	446.843	1567.38	1872.18	993.959	102.689	404.377	1273.12	157.222
p791.31505	240.94	268.459	159.609	115.855	91.1223	0	0	39.6726	36.8325	0	0	0	136.05	237.81	276.196	126.776	37.5756	53.7076	112.793	29.2388	32.0821	73.8117	148.531	225.784	0	106.89	120.728	31.8257	1329.73	359.071	28.5166	91.4884	161.949	657.386	14.8888	0	18.3256	38.7442	418.942	7.44774
p791.69358	702.907	1452.8	439.28	523.055	1122.34	1460.74	577.144	151.299	372.155	217.38	569.391	652.547	194.58	294.936	587.096	651.427	181.785	1161.05	44.2835	622.829	531.512	378.978	156.673	197.575	383.643	460.084	85.5471	95.5316	846.288	418.425	297.294	71.3629	345.247	492.35	275.127	1461.21	41.1761	87.0551	459.023	209.922
p791.74135	3.26115	245.925	70.3475	812.073	64.6858	3.20294	105.448	4.23176	49.2562	214.165	231.235	53.1898	3.86229	0	185.093	158.702	40.3951	3.35435	85.791	0	13.6066	168.178	499.634	188.598	1.08246	49.3455	54.3188	143.995	300.348	33.7821	0	96.518	99.3814	3.66359	66.6828	151.207	86.5717	75.8461	2.60087	43.6515
p791.95784	308.159	105.801	195.761	200.455	66.8841	140.162	212.725	151.785	31.0708	159.365	381.808	141.892	138.533	175.001	347.435	885.926	438.874	77.2106	107.344	140.387	27.0635	245.914	551.264	858.097	75.2815	71.6632	216.924	26.8473	833.884	1068.89	167.773	92.3099	839.403	1675.66	390.585	839.973	192.475	32.6835	336.243	308.443
p792.07813	458.106	1040.91	234.458	544.121	439.154	400.313	470.371	870.901	130.312	555.312	584.317	581.558	923.988	574.774	693.002	2717.36	643.378	111.258	374.044	733.433	113.505	1178.28	1631.84	2387.02	265.677	51.6691	512.846	476.874	706.981	770.229	537.509	498.387	766.389	576.967	597.892	775.55	626.344	405.751	350.525	767.633
p792.22669	488.415	184.706	192.162	108.283	16.3923	89.5381	277.865	118.299	17.3868	124.207	245.169	110.588	187.422	17.6978	119.453	511.135	157.718	93.7706	83.6624	126.459	15.1444	64.4913	452.451	413.166	171.281	14.8117	114.708	15.0234	626.353	588.834	411.95	83.9254	247.999	967.004	303.653	381.696	148.503	18.2893	72.707	423.027
p792.33224	922.784	1193.91	308.574	536.853	194.965	254.711	461.304	642.633	175.423	39.3947	375.452	35.0754	34.2449	205.68	262.594	96.2658	646.292	548.881	224.074	233.512	409.22	573.029	951.586	461.974	259.073	344.638	182.481	151.577	792.207	969.008	439.054	282.174	1450.18	935.275	94.5211	632.59	145.09	303.029	143.126	634.464
p792.34321	293.404	266.226	202.533	355.873	161.77	43.5168	34.3934	184.815	171.585	258.905	62.2079	193.577	165.522	174.653	153.173	512.971	41.825	146.496	38.3409	55.6445	198.681	27.2931	911.224	786.784	19.3128	406.128	234.646	148.26	751.937	228.166	417.227	81.2347	704.866	320.529	140.167	84.6941	85.3698	213.905	157.347	327.687
p792.56861	4406.98	4357.79	4005.57	3592.27	2155.89	1764.76	1794.87	1875.44	2189.09	2024.47	2732.01	1911.1	2673.24	2858.68	3399.17	3685.65	2574.08	2423.33	1778	2177.87	2323.27	2094.96	2657.46	3028.14	1133.21	1695.5	2961.58	2024.28	933.456	7533.01	2105.34	1385.23	5930.3	4431.91	3219.53	3897.63	1315.51	2824.98	3258.65	1697.04
p792.69492	2232.91	2796.33	1503.68	1428.53	942.198	904.392	1364.19	759.556	680.418	797.489	1307.53	1458.95	2694.09	1474.85	3466.53	2385.95	1934.08	1244.18	1220.22	903.381	1456.41	1625.83	1158.98	3547.82	860.666	540.304	736.504	1304.45	1203.16	1029.29	971.556	797.875	2608.46	3469.98	1526.47	1954.35	1766.38	1265.78	2179.02	1091.93
p792.8226	1860.56	2522.62	756.162	1439.91	611.957	464.565	1277.91	1221.01	649.085	644.441	90.1019	573.783	1093.98	875.08	1977.05	3799.19	216.225	1122.73	645.974	1856.87	828.807	2444.56	778.785	1808.63	1498.29	844.885	837.862	560.852	907.898	962.611	1507.58	1244.19	3006.32	1882.91	1013.42	1469.63	2119.9	1332.53	1278.66	1321.88
p792.82634	1472.6	2640.76	51.3497	875.479	420.612	351.176	810.492	750.219	446.131	487.149	811.997	433.737	932.881	563.463	1202.67	1743.61	1029.35	479.844	456.057	748.164	611.694	512.852	487.437	2480.68	694.155	660.469	559.974	385.487	857.729	602.493	1251.14	290.424	1022.43	1078.59	979.142	1137.68	1872.39	744.05	728.69	1013.58
p793.67644	124.305	296.388	631.207	914.663	315.467	122.087	371.976	360.462	334.607	169.358	486.108	646.072	1040.34	379.828	1189.98	1306.27	777.927	490.747	372.928	71.8358	370.201	214.461	51.6355	1445.19	93.7209	266.253	156.407	1116.09	221.181	586.931	259.06	444.225	1840.12	2580.61	491.13	460.721	166.48	401.102	99.1373	576.482
p793.9581	1166.03	154.303	371.422	781.087	243.142	167.549	357.36	991.296	139.344	232.422	384.451	319.321	381.792	333.524	305.534	1423.62	568.666	395.545	664.191	308.299	494.379	831.693	360.865	1606.5	436.344	284.177	392.797	544.73	757.104	163.106	300.683	851.391	1095.36	1974.6	389.132	93.206	237.423	245.963	376.539	319.672
p793.96525	431.195	138.444	402.724	579.912	321.668	150.329	636.846	1020.78	269.745	208.535	441.647	390.097	181.275	524.311	323.74	230.798	627.008	593.383	259.896	204.905	234.955	779.496	911.057	1537.12	157.767	196.351	192.588	277.934	375.258	233.333	208.843	758.124	842.322	894.419	411.724	658.087	147.045	387.532	268.329	151.81
p794.19791	182.851	561.48	495.058	30.8594	29.5099	197.111	15.3578	142.215	235.613	376.642	27.7779	305.995	0	0	310.014	681.895	18.6762	27.0553	0	173.673	179.839	12.1873	1228.51	1349.09	209.871	13.0467	32.6906	79.9167	696.005	406.783	56.4155	521.267	231.652	821.909	29.8899	37.8187	226.486	372.485	1094.68	284.534
p794.21366	38.3016	265.708	84.51	113.753	43.5037	0	273.879	193.995	46.1431	0	0	0	268.911	46.9683	240.27	705.489	286.323	131.822	185.812	36.6299	40.1919	64.9247	192.594	675.581	156.118	0	179.676	39.8707	72.3145	358.487	91.3068	433.327	42.9189	1055.55	0	0	22.958	48.5381	141.129	319.288
p794.44544	965.472	1063.74	790.537	525.212	901.017	590.68	1361.08	894.909	558.412	647.743	1173.27	429.97	575.951	823.665	1769.05	1625.37	971.572	476.762	1169.38	621.377	486.392	630.992	1810.71	552.848	623.695	766.131	445.988	482.505	2906.62	677.096	1144.46	1231.85	1987.23	1198.85	2353.83	1977.61	344.946	910.788	693.146	644.423
p794.5475	196.541	214.505	234.742	119.283	114.066	98.6338	130.942	130.316	120.987	136.824	154.451	121.822	118.938	174.098	389.492	809.736	359.22	103.296	183.425	196.744	183.578	248.402	92.4884	923.417	148.412	98.4037	126.361	104.541	99.5517	104.655	93.6707	60.4457	205.723	314.81	149.832	201.256	216.251	127.266	137.953	99.6052
p794.72746	165.612	520.446	230.908	266.149	135.654	131.935	183.975	31.2349	156.622	53.5019	16.8154	29.1991	141.448	146.458	670.366	250.078	313.05	176.199	260.323	334.193	125.327	133.392	308.063	589.656	193.787	153.36	30.2869	124.326	237.64	477.353	700.626	510.547	133.831	351.023	45.3727	173.849	71.588	151.353	88.0359	23.874
p795.44228	610.273	818.011	435.002	674.48	155.307	494.617	1001.02	224.357	164.729	235.562	299.963	505.009	227.597	545.23	620.686	430.312	15.4356	196.29	199.786	618.073	553.153	1144.84	1362	532.2	126.077	312.259	393.566	392.077	535.089	395.829	829.398	1243.99	717.617	819.756	432.088	119.153	874.092	390.18	164.845	376.728
p795.46807	82.0448	223.547	188.326	164.915	110.897	80.5804	368.871	142.942	117.625	111.781	233.366	130.071	260.821	146.908	210.404	602.703	577.864	118.519	219.319	361.457	115.593	142.028	1629.23	1039.09	36.5637	230.58	103.233	101.636	269.674	610.593	91.0682	116.921	631.229	1238.84	304.8	423.316	58.523	160.223	81.7447	248.844
p795.55541	1062.56	1028.75	656.844	239.66	172.842	700.325	1217.51	483.072	183.328	601.606	1.58922	524.105	182.453	447.067	251.789	1504.53	1.0685	156.522	117.655	447.22	457.771	0.697254	129.884	536.873	0.493381	0.746424	523.353	160.367	0.61471	158.582	300.993	0.587661	1156.44	932.68	1.71005	572.59	327.116	192.843	232.205	221.024
p795.65623	53.8123	84.3521	108.434	90.3089	62.7699	52.8519	572.839	482.141	32.4013	73.3157	269.637	79.7495	79.2333	32.9807	384.262	432.05	47.2585	170.419	221.437	235.773	68.9873	36.0627	2323.42	792.208	594.917	249.279	152.831	27.9968	520.825	28.0276	266.276	555.798	182.372	483.811	313.747	407.141	131.78	107.96	42.917	53.3724
p795.81448	17.2914	121.368	114.012	120.788	55.4907	74.93	7.92355	179.799	141.297	137.064	35.2466	121.446	41.4851	81.1127	75.6454	8.07864	123.318	83.7343	12.3013	12.8194	114.612	433.121	11.3013	7.45847	4.44928	249.289	91.129	56.186	436.037	143.98	26.7688	5.2995	454.287	319.321	15.4211	19.5118	123.329	16.9869	2.76497	141.849
p796.07432	1493.25	3404.91	959.179	1948.66	1537.54	616.505	986.571	2209.94	1430.17	998.333	1340.28	1429.89	1922.71	3764.74	1573.89	4860.38	1073.41	1357.51	2429.87	79.4182	2257.52	1705.32	1387.54	1839.67	211.933	20.9235	2972.29	1718.81	765.781	1725.66	1126.7	613.101	5590.03	7109.82	1527.61	142.547	4526.44	1892.34	678.992	1246.62
p796.67347	3493.4	4521.15	3172.97	663.213	6246.32	4578.7	2491.23	2031.04	2079.75	1612.1	2968.12	1849.98	2172.67	2058.84	3528.98	2100.99	554.044	2619.42	1336.77	2227.62	2325.54	731.066	3717.59	3194.04	2314.61	3445.65	1951.15	1597.09	2282.39	3920.63	5523.47	4876.48	1600.27	1329.27	3977.97	2670.36	1099.6	2091.7	3320.76	2845.29
p796.77195	202.203	116.977	0	0	107.062	153.305	1015.44	97.2065	113.558	102.061	219.317	90.871	230.699	158.591	434.22	458.016	262.783	96.9537	68.7458	286.727	98.912	0	337.802	216.7	42.9269	199.022	467.294	98.1217	360.778	185.137	288.661	1371.61	358.719	220.706	232.362	265.283	56.4994	177.615	116.587	74.2985
p796.89276	947.859	266.784	0	0	329.065	284.545	2206.87	339.658	349.03	78.5171	209.245	69.9084	457.075	578.255	1012.68	1795.57	161.44	297.995	256.987	215.376	304.014	0	520.298	161.203	221.785	495.279	72.5128	301.585	288.808	915.681	294.828	134.486	520.364	1089.57	339.73	755.291	319.533	367.145	816.404	57.1589
p797.20242	317.47	959.575	16.7856	213.874	294.7	561.518	1013.3	195.09	224.103	204.833	477.208	182.375	178.057	228.11	200.056	536.78	714.693	243.326	305.753	226.24	382.376	587.919	2485.07	358.815	443.526	475.184	189.169	193.64	576.803	205.95	173.505	93.5005	1166.38	789.708	662.074	139.564	181.553	341.573	744.492	176.586
p797.33	1162.22	246.297	1472.7	848.419	782.953	267.44	510.646	926.896	648.748	370.991	791.867	637.486	923.834	660.35	1549.26	2579.25	2132.03	818.334	597.498	281.98	565.076	2106.79	2178.95	6339.49	64.2807	547.645	1152.34	743.564	1480.02	744.094	1247.48	2699.9	1715.48	1238.39	812.75	1106.9	1918.16	787.383	666.751	1629.93
p797.49655	45.1052	58.973	62.5995	28.3922	51.1547	26.5184	14.1299	41.6154	161.211	7.07394	25.5571	28.9968	91.9615	29.3129	32.9646	14.4065	17.1831	0.0342294	53.1359	29.2562	53.7056	11.2129	20.1535	13.3006	7.93434	12.0037	61.589	23.1775	9.8855	0.0346797	264.616	9.45051	0.0372901	19.0154	27.5003	68.9964	0.0199471	14.8232	18.7588	21.9123
p797.52295	280.862	8.36211	269.695	287.342	218.947	755.503	214.412	213.023	377.864	258.392	416.786	677.361	139.726	403.268	203.966	198.72	183.67	154.24	610.492	379.815	263.66	87.6324	191.127	137.699	80.6625	869.44	418.03	398.675	205.133	263.981	178.874	124.399	271.592	10.3858	774.861	150.088	66.7984	87.9384	115.672	264.281
p797.52673	391.284	1.83712	608.93	8.34549	142.821	587.165	59.1201	195.495	582.629	160.746	152.454	539.408	25.3536	304.55	233.874	502.204	289.06	102.943	581.74	337.619	339.67	95.9042	75.154	200.815	129.623	956.166	247.042	321.656	227.741	296.256	203.1	108.732	229.013	2.28172	441.811	391.706	90.3028	71.1271	110.899	388.312
p797.66249	160.693	380.814	526.498	218.607	609.433	455.504	1651.61	664.94	436.443	451.061	450.136	543.286	190.314	444.248	389.611	703.91	143.318	372.626	343.913	588.331	494.498	315.558	891.499	11.8965	518.508	499.767	536.922	531.118	428.831	377.529	551.222	918.929	505.573	751.915	261.149	717.511	1835.15	533.542	339.409	159.379
p797.7077	475.558	829.916	532.578	397.388	308.973	419.553	639.673	205.416	311.123	246.007	560.68	369.476	501.791	373.504	330.15	640.674	862.089	220.978	276.178	250.336	561.324	0.295363	1404.67	2121.29	358.241	249.024	267.957	287.349	1096.21	1016.17	748.466	434.142	807.184	462.611	701.36	814.036	182.629	272.256	226.479	157.007
p797.83618	210.516	433.057	343.044	175.015	47.43	0	0	0	15.6271	16.1576	28.4237	0	31.4857	15.9065	253.214	53.2048	174.961	13.3421	35.8323	92.9516	13.6116	35.5075	355.924	596.24	0	375.388	139.643	13.5028	0	13.5176	42.9977	20.9241	46.3273	204.975	294.074	0	406.684	33.6903	22.9401	431.451
p797.90478	924.278	290.334	340.313	1341.35	340.969	315.257	255.486	887.451	142.019	437.323	205.309	673.265	380.155	217.336	406.756	1425.29	985.546	486.788	294.569	363.294	336.828	245.556	623.265	677.945	1072.51	293.066	403.88	211.687	315.274	498.235	593.357	168.197	972.602	2683.98	369.279	700.903	193.105	387.284	255.996	318.362
p798.07852	1630.18	1890.63	1130.03	928.738	587.413	157.381	571.816	901.664	378.289	218.317	534.268	253.786	672.467	568.366	1686.25	4764.63	15.5698	429.923	823.559	664.528	1160.31	817.576	594.053	1709.02	228.726	162.681	468.914	471.625	586.527	1536.8	1001.19	341.525	2793.47	1996.72	636.725	42.5282	504.737	880.563	1317.17	544.137
p798.11255	91.019	58.8059	107.153	213.017	78.4391	329.067	2.39032	85.8687	83.1981	284.478	146.866	20.5986	130.915	112.842	284.655	1447.03	94.8916	71.033	606.222	320.168	72.4677	171.521	319.596	2.25002	1.34223	55.5085	83.9447	310.126	1.6723	307.542	64.4139	1.59872	867.126	1876.65	4.65214	5.8862	683.081	140.082	550.643	182.432
p798.19917	2260.15	1843.49	574.702	746.368	1672.92	2077.47	1518.62	1286.24	1538.42	1350.48	1701.76	1479.76	2005.54	2013	2139.88	5077.72	1646.43	1313.48	1419.22	2093.55	2339.16	3042.44	2189.85	3406.04	562.081	1044.37	1719.58	1762.77	2273.41	2821.39	2093.38	220.543	4537.75	3584.03	564.151	2345.97	890.681	2290.06	990.817	3250.44
p798.2188	303.035	290.376	56.7199	344.021	126.902	100.316	2238.08	132.539	140.457	236.531	224.464	123.9	259.405	404.846	365.948	168.808	366.465	105.806	509.049	855.997	389.205	500.548	198.413	161.035	427.019	36.9708	454.44	206.407	842.846	531.895	177.005	688.605	816.647	1767.95	559.748	854.724	193.578	257.237	81.459	165.226
p798.23289	802.11	1251.83	967.689	265.251	564.881	445.454	755.307	588.538	438.646	841.837	825.954	550.179	1273.9	983.609	1907.72	982.623	1546.07	236.104	1900.65	1860.7	1137.66	3235.05	676.261	135.988	512.627	551.295	1283	1029.95	1626.36	677.693	491.299	294.154	2251.89	4292.35	969.749	24.8975	557.653	674.035	361.719	635.776
p798.4523	746.568	1795.43	325.67	839.2	1287.89	981.114	670.255	1535.25	943.408	636.059	540.404	656.014	1022.04	1325.61	1815.95	3622.11	91.6428	876.847	1452.15	1586.23	2490.57	3188.12	33.0656	1681.15	591.369	392.548	908.73	1472.85	2866.01	1167.74	1030.98	639.243	3942.31	4306.97	684.166	1484.12	2899.9	1099.8	1029.47	1605.89
p798.65691	399.929	654.02	566.762	15.8294	557.272	248.617	7.87783	146.542	284.714	64.6689	14.2488	105.213	50.6772	236.764	207.645	184.76	9.58005	198.593	200.679	220.636	202.604	649.594	228.499	959.473	4.42361	477.918	275.894	298.768	707.455	201.206	485.627	5.26892	468.652	332.297	106.156	281.045	115.729	244.677	320.651	289.451
p798.91828	280.255	27.0108	579.957	958.536	358.78	113.727	212.359	205.869	372.291	248.78	1506.83	775.822	223.691	194.549	58.0644	95.6159	1744.86	228.531	642.263	266.077	641.303	429.357	309.893	38.4491	225.405	296.689	379.808	927.066	285.598	74.6975	50.3583	102.766	60.4988	164.833	171.169	349.811	1449.14	113.042	36.0753	225.719
p799.33879	323.797	806.009	145.87	390.027	318.05	318.018	594.621	420.169	337.347	647.606	581.611	392.784	383.484	343.379	442.209	1597.68	648.594	288.02	432.958	554.798	339.778	752.007	272.994	291.711	215.605	420.204	679.365	291.49	185.686	826.981	315.964	163.601	984.337	363.756	815.081	751.797	2314.77	354.856	258.238	434.624
p799.44473	550.613	341.783	126.987	321.727	104.371	686.534	342.377	455.082	110.703	124.228	342.278	207.953	324.691	367.052	252.367	1342.02	1104.1	94.5162	209.557	218.383	399.151	149.19	249.005	524.592	183.681	39.7854	180.914	109.947	707.013	570.382	212.989	13.2243	549.388	161.299	336.372	410.054	88.9152	138.404	75.0402	669.632
p799.45273	1562.67	911.929	107.056	1197.51	535.102	604.499	473.642	1021.65	567.567	796.627	1092.05	767.191	1465.57	1236.34	1133.08	1630.28	1875.43	484.578	958.15	267.298	1193.47	357.518	2292.01	2830.54	640.179	544.448	1145.69	675.239	2646.41	1070.66	728.15	24.6466	3065.29	4765.34	1093.59	1600.01	1061.1	800.728	658.945	1299.6
p799.45652	1415.37	981.952	984.67	1793.9	887.521	145.273	1016.09	655.864	941.368	294.196	1218.44	241.51	1164.64	1488.73	1745.36	2029.69	427.979	803.722	964.138	436.557	1221.64	546.223	4818.61	3841.97	464.072	493.389	1102.18	1022.78	2877.12	966.31	870.069	122.871	2653.01	3519.98	1521.46	2062.16	2196.19	1199.5	286.042	1660.27
p799.75287	60.1702	500.545	258.459	768.548	178.573	324.307	144.23	519.355	293.951	467.78	2142.72	520.512	288.973	409.059	113.626	541.735	1745.21	442.573	309.785	1126.77	681.298	1967.05	46.7328	413.164	611.674	527.039	385.03	477.835	383.435	104.62	51.6395	59.3141	383.34	757.048	1460.73	341.561	862.584	217.832	52.7838	361.32
p799.78284	133.814	588.754	454.26	433.809	225.526	451.411	423.806	173.641	81.0743	182.313	360.437	210.392	283.527	212.685	171.105	525.098	28.8445	69.2197	214.759	559.19	213.665	277.337	250.65	87.3348	580.169	289.502	168.371	70.0536	71.7261	946.949	62.7696	475.597	1465	509.472	435.994	520.764	117.587	225.11	106.721	320.222
p80.04967	629.791	525.637	0	0	724.441	820.676	1539.25	1258.86	731.357	874.576	1227.01	767.215	838.905	744.436	1599.4	2053.4	826.472	728.579	533.306	677.42	833.838	0	5011.45	4332.21	2722.03	2929.62	731.208	631.941	1432.07	854.794	715.212	274.712	873.357	862.493	1600.25	210.468	363.878	769.317	2091.37	2022.33
p80.54488	1527.97	1369.24	1877.06	630.556	1699.69	1534.95	2367.14	1579.78	1736.7	1734.52	1391.62	1528.95	1796.8	1700.38	1491.25	1137.89	2262.36	1506.29	1404.68	2433.72	1455.05	2311.33	1206.78	420.267	2092.35	1115.66	1531.83	1488.3	2220.44	1833.38	1487.98	2652.36	1603.91	1367.67	1112.71	305.376	831.138	1757.21	1141.55	1617.35
p80.54502	172.443	128.262	294.651	222.17	185.924	164.945	942.6	173.005	172.481	195.059	293.993	169.283	268.496	175.566	153.973	173.266	304.854	170.901	148.796	426.59	150.235	383.043	165.09	21.4716	160.922	220.563	167.754	155.381	782.142	205.966	197.776	1009.15	160.429	149.777	374.888	208.401	85.8158	181.433	119.948	215.922
p80.948	33680.2	28948.7	48210	41818	35396	44704.1	15783.1	32281.4	32232.6	33350.3	12141.9	33093.1	33321.9	35068.3	29419.3	25007.9	26080	35940.2	31363.8	33979.5	32038.7	30921.5	13776.6	25598.7	19255	14360.5	35982.5	31921.5	18995.2	28561.2	29323.1	24785.4	28967.1	26796.8	40729.8	41660.8	56000.6	34019.1	28475.1	30143
p800.12753	25.087	430.611	35.6745	52.3929	28.4944	12.2118	453.117	53.7219	30.2232	16.9402	234.964	63.1674	23.1709	160.268	26.9802	201.781	199.169	25.804	38.4181	45.9165	26.3252	538.613	933.148	306.387	193.459	236.322	15.6447	26.1148	645.26	211.132	23.3995	5.30844	123.38	866.737	219.753	251.61	63.4093	31.7918	242.414	16.3421
p800.19286	573.165	425.001	301.536	1077.26	316.085	455.251	2999.86	275.157	267.383	123.715	779.035	110.151	290.575	193.083	879.892	2751.72	1274.7	161.954	83.3316	449.637	427.802	226.178	1974.69	1663.19	301.005	84.6053	114.255	163.905	472.9	693.327	520.979	145.656	237.608	165.937	724.393	1126.86	94.3784	264.243	255.846	491.783
p800.19666	1181.85	858.254	369.91	1363.53	664.345	752.404	2557.77	687.307	539.674	320.509	796.707	285.368	530.535	473.968	2074.96	3170.45	1450.56	397.555	241.601	515.668	818.314	358.377	1128.19	2712.74	83.7883	657.756	295.999	402.345	1451.66	1404.99	1584.6	408.834	673.286	497.096	780.633	1216.05	231.674	541.111	529.186	899.976
p800.30595	72.0597	194.814	251.705	182.898	199.282	163.149	221.611	45.9459	179.184	172.412	291.469	20.7427	20.2516	102.175	199.603	220.108	39.7084	518.299	15.6923	125.639	61.9175	278.679	1403.6	391.258	11.1871	36.1857	21.5155	125.22	297.185	341.005	67.2124	268.837	624.711	256.033	951.581	177.255	89.972	108.624	526.271	16.9598
p801.17235	0	0	0	0	0	0	0	0	58.9543	0	0	0	0	0	1060.71	719.209	713.913	1209.48	0	0	0	0	327.579	747.29	0	272.129	0	0	0	0	0	0	0	0	446.36	0	0	25.2434	457.632	242.339
p801.66732	97.0333	592.813	229.414	843.074	183.24	423.275	525.886	125.913	194.357	132.201	489.085	420.781	114.92	197.833	173.502	0	0	165.939	148.051	474.896	339.985	548.037	700.298	0	136.794	118.627	175.868	167.938	1707.63	650.284	473.386	787.419	180.777	369.07	252.391	95.5034	228.137	350.586	77.387	248.967
p801.70539	2202.51	969.956	138.512	2731.06	1274.95	1491.73	2125.21	1118.98	1476.9	1252.96	175.107	1297.3	3112.23	1935.93	2581.09	4213.6	1377.88	1086.15	4078.2	1452.55	1963.14	3625.1	1683.22	166.894	1078.43	220.715	1934.81	1915.6	28.5051	1387.92	1416.67	950.116	6132.1	11056.4	1691.72	3332.21	1222.13	1502.99	1099.44	1963.26
p801.93382	130.2	76.3412	363.398	352.789	103.119	286.668	107.376	187.436	283.481	131.969	103.561	443.22	346.693	73.1434	56.2431	244.597	290.306	99.6306	194.705	468.415	396.259	120.317	157.238	55.7043	206.8	101.932	142.919	433.554	42.1903	99.6368	75.8111	82.629	192.086	19.2422	207.652	200.027	66.6144	30.449	35.9953	50.0315
p802.34112	522.645	1294.85	711.632	335.687	201.441	311.745	1106.91	411.881	213.663	465.322	435.092	650.068	375.92	470.846	503.855	971.743	725.226	326.481	291.288	303.557	329.283	297.593	3749.67	69.8721	543.521	373.541	399.38	399.595	1600.29	763.411	537.096	166.005	1433.79	885.097	549.285	79.6041	106.305	342.036	253.144	314.816
p802.66493	49.8595	11.4203	17.9546	14.9967	10.951	61.0423	7.46342	123.194	21.4769	96.0986	13.4992	68.1603	93.2908	81.6028	119.141	7.60951	9.0761	143.884	58.2652	60.7432	114.025	5.92266	10.6451	337.09	4.19091	174.206	156.746	289.453	5.22151	85.8401	75.7819	4.99175	102.703	118.334	14.5256	58.901	34.9065	16.0005	206.222	121.641
p802.67256	1052.99	815.598	410.208	830.05	1588.77	1699.04	14.6895	450.215	474.478	542.428	443.098	960.86	786.801	323.066	994.529	619.709	827.834	722.38	1055.55	1702.75	812.734	205.694	206.992	958.003	609.687	1135.93	360.491	727.464	3.18189	725.366	1063.43	270.328	535.812	223.343	3102.93	1715.79	433.536	677.561	557.341	998.522
p802.68063	8906.14	9196.69	2570.33	5534.72	10461	11783.3	3420.66	4242.86	4666.86	4560.59	1326.12	6001.68	6162.93	3653.77	9170.36	5522.13	2853.06	5352.42	4461.99	10249	6504.82	2200.16	4387.27	2595.01	2018.88	5205.89	3769.05	4799.65	2297.14	6929.44	8177.85	3214.78	6271.79	3228.73	9804.21	7095.5	3000.75	5720.42	6022.18	7056.8
p802.68781	3014.57	3001.39	2120.06	1150	2468.64	2579.54	1194.58	989.62	1084.54	1006.03	1659.66	1279.81	1744.42	862.581	2964.68	1198.37	397.691	1081.52	1085.99	2273.56	1700.35	85.379	2225.95	1728.98	284.588	1034.8	839.076	1137.66	1223.53	2932.32	2893.99	1013.24	2383.6	2070.88	2926.99	1181.24	882.863	1369.64	2303.22	2383.94
p802.90604	110.453	166.065	97.2437	391.313	153.255	108.482	375.444	143.328	227.367	150.486	427.059	274.503	201.537	256.273	145.111	921.427	52.0556	409.153	101.363	162.742	225.337	1910.98	184.675	157.72	82.0627	281.42	786.584	140.457	1263.31	140.611	125.853	61.8176	608.511	1707.32	443.955	649.953	324.895	170.99	255.505	483.288
p802.95533	735.597	1565.9	1005.68	665.22	404.473	467.491	426.456	900.367	573.436	415.089	764.845	369.578	514.88	547.455	1300.38	3759.77	1246.04	366.283	279.593	455.212	466.907	754.822	996.921	441.66	485.925	586.764	485.276	541.194	1355.53	1615.08	858.894	229.568	1929.58	729.221	830.437	1230.34	213.45	451.279	1439.9	1120.59
p803.08151	886.014	503.891	53.2536	773.449	677.392	912.515	2066.62	1681.39	718.49	513.786	1021.55	457.454	446.622	731.339	1372.17	707.568	61.4416	613.433	346.073	651.702	751.703	930.189	4158.53	2322.99	171.236	719.12	730.527	795.301	563.135	902.092	1036.67	1793.61	1347.88	2052.94	1096.24	1546.83	357.476	863.568	1752.75	675.873
p803.20332	253.962	663.419	336.489	705.737	389.44	431.407	187.992	188.406	434.342	197.815	471.001	176.127	1019.49	452.337	470.968	2675.04	1062.06	445.424	143.839	1027.36	343.033	273.388	231.989	874.694	279.144	220.573	182.688	656.135	91.4686	718.907	430.545	913.083	759.749	821.752	354.968	703.045	1474.19	556.64	715.438	656.408
p803.4441	864.579	784.411	74.1565	883.342	212.444	195.875	64.6639	258.792	225.333	286.007	386.646	241.925	371.959	443.466	561.775	882.357	167.785	398.82	331.874	166.552	330.877	1092.1	568.837	257.691	506.112	416.786	361.95	379.534	670.173	245.131	406.965	950.974	591.255	922.565	526.607	589.612	779.183	327.734	431.463	443.111
p803.45145	2563.78	3513.86	1019.22	1418.99	835.69	399.008	480.284	527.173	1018.31	661.569	543.329	492.814	1969.44	1253.51	3217.14	4916.82	326.096	1166.93	1002.68	1123.94	1570.34	718.159	3080.99	1716.72	745.865	1418.42	1882.95	1625.15	3346.81	1954.95	2518.66	738.78	4286.61	3609.36	1594.16	1820.12	2212.4	1267.42	1896.93	1527.89
p803.46989	159.346	726.005	6.29099	150.929	315.38	178.348	601.44	1702.56	174.845	175.33	633.015	228.339	734.169	222.678	199.631	326.307	338.297	392.963	380.72	511.796	437.869	678.07	1027.17	381.713	464.153	26.6414	190.4	173.558	1883.91	184.334	67.4673	26.1537	757.199	1147.83	627.277	725.827	958.685	143.198	57.8245	79.5548
p803.49385	512.61	476.217	1656.78	644.37	655.687	1075.28	325.852	581.14	584.066	756.002	593.265	950.659	882.857	549.971	507.85	442.841	1935.01	882.153	756.358	603.723	871.438	2377.97	117.992	428.622	396.742	357.699	862.645	658.523	290.625	578.258	437.532	234.273	497.095	464.41	2060.65	338.698	490.507	594.289	463.757	495.874
p803.50149	4415.39	4668.1	1017.57	6086.33	5927.87	6108.53	2837.46	3061.26	4213.71	4136.96	1680.07	5738.78	6464.74	5100.98	4956.86	3710.17	7541.97	5784.15	5793.77	5167.26	5952.37	10940.6	2754.71	2373.78	2380.72	2314.49	5799.32	5859.27	1573.53	3625.84	4423.88	3578.29	4588.76	2407.44	8168.5	1526.98	4975.16	5015.29	3794.43	4180.13
p803.50531	3279.84	3195.56	4841.65	222.809	3670.67	4225.97	2341.78	2775.68	3404.9	3681.77	769.712	3656.68	4267.31	3464.36	3418.35	2370.64	3792.56	3682.29	3584.83	4314.75	3502.96	7094.2	571.031	932.752	2518.58	1596.12	3616.26	3393.13	1331.53	2779.15	3099.15	2069.88	3410.47	2315.53	5913.31	1175.21	2349.94	3472.14	2562.34	3152.51
p803.51572	144.222	112.451	1.36012	55.5675	67.2591	41.3483	18.0206	40.1781	31.4329	47.0861	109.542	54.987	100.342	55.5864	60.9496	69.4957	219.273	29.726	34.2496	158.479	60.9374	21.1245	245.097	139.712	15.046	3.35209	40.7448	49.9784	383.384	299.667	65.2992	30.8621	24.9983	34.7837	90.7492	169.219	18.3789	41.8223	81.5178	96.979
p803.57418	1625.11	2214.55	1828.87	1469.53	1260.5	1118.81	1030.87	1364.87	1271.87	1116.34	940.836	1134.28	1610.13	1916.94	2268.67	1369.3	1538.74	1084.12	1990.76	1366.06	1168.77	270.502	1716.4	2640.5	1696.47	761.612	1220.64	1287.91	507.838	2374.24	1435.03	1424.74	2436.23	1560.72	52.9312	66.4188	867.354	1363.81	1744.21	968.32
p803.72341	21.7782	21.1165	534.803	597.873	359.99	546.722	1834.91	117.804	160.756	1040.77	835.31	1038.1	25.7927	214.667	21.1587	63.2064	390.917	472.934	485.764	100.298	366.58	237.349	88.4203	58.3543	34.8107	330.598	976.91	764.877	327.976	22.8324	193.815	41.4627	278.982	483.117	120.653	152.659	388.872	286.881	17.3688	21.6002
p803.82244	882.378	808.325	379.692	269.985	224.945	161.145	305.882	97.911	149.64	102.801	392.794	427.354	604.67	615.811	151.933	583.015	39.3029	362.364	430.695	1462.02	686.338	817.168	656.671	834.415	228.489	7.82261	360.576	236.594	986.622	467.01	407.359	823.408	1728.35	732.774	405.298	614.689	203.464	157.407	657.286	225.501
p804.07856	571.133	1253.19	791.862	397.27	286.264	189.27	823.93	250.066	402.946	262.554	560.027	233.768	396.123	1146.55	271.052	1531.65	607.909	482.661	176.85	575.525	665.817	646.397	539.602	551.968	351.229	459.234	242.476	358.706	935.081	941.689	235.079	1017.59	282.416	434.103	1008	780.409	151.069	319.392	783.144	380.253
p804.09396	223.571	517.682	356.829	15.7324	160.884	80.2009	6950.2	2850.86	224.061	111.254	771.563	99.0561	261.222	442.173	152.335	485.729	287.475	183.63	74.938	255.358	303.763	133.989	788.122	131.991	1055.86	530.488	102.746	269.711	382.678	714.851	358.848	73.5294	158.722	377.967	1070.06	1820.65	84.9025	179.502	127.164	224.794
p804.34242	80.6241	403.754	114.65	422.548	25.4706	79.1851	1034.93	104.62	27.016	109.845	273.657	223.493	95.4857	27.4991	24.1171	1076.96	1166.29	82.9282	73.9888	90.4475	110.913	948.48	864.189	607.933	185.151	263.671	101.445	23.3436	332.657	322.624	257.408	55.4815	521.008	1253.69	364.619	430.515	14.9315	133.183	585.432	79.965
p804.86307	204.325	591.879	29.8763	82.2358	407.502	200.679	231.323	728.913	432.226	424.103	620.157	247.858	463.471	557.924	434.712	349.901	80.6341	561.615	1139.55	1454.1	376.48	1865.55	148.961	1404.98	194.558	438.188	257.092	373.472	226.571	373.882	396.724	297.043	1409.75	881.04	893.41	893.612	215.049	495.923	551.237	599.174
p804.90024	268.228	886.586	169.824	821.746	763.21	263.44	1779.9	348.06	466.961	766.446	790.913	431.404	317.671	689.85	532.116	826.537	255.479	430.077	648.376	612.11	406.735	276.563	745.202	129.654	649.231	282.495	748.941	403.485	3051.66	693.943	361.532	548.945	1515.86	2448.83	944.751	1104.27	1852.32	805.02	1285.41	416.862
p805.4527	1831.3	1040.09	1035.03	229.912	648.466	1254.14	1401.59	1079.09	687.809	757.576	1239.58	674.515	780.581	778.523	1592.83	1379.86	1043.18	952.004	648.319	1022.16	599.099	379.343	919.718	961.829	861.983	1027.21	723.517	735.403	1329.89	1324.8	839.481	1940.24	1511.91	722.813	812.746	1500.83	3320.25	845.265	757.232	850.86
p805.74441	929.713	364.171	831.594	1176.58	178.268	395.433	784.553	735.303	398.503	796.743	227.421	488.399	1452.71	852.605	1151.33	2109.26	954.241	305.053	1071.06	53.1006	613.655	1045.38	226.517	1378.34	462.179	357.719	1128.77	412.622	1.68974	686.444	1187.98	832.769	1590.96	3119.84	1187.64	920.965	1829.78	198.898	437.126	399.328
p805.84386	124.475	32.447	0.354873	283.852	191.131	131.668	955.747	343.4	161.011	311.591	0.266812	17.7776	226.246	215.608	11.6894	39.4424	0.179389	353.676	254.648	0.238662	36.1298	421.141	713.347	868.492	0.0828334	0.125317	74.4418	20.2688	1486.17	198.274	46.8452	109.968	534.694	831.812	0.287099	0.363257	1721.93	141.8	27.4594	462.13
p806.8307	682.03	1833.45	332.451	1051.89	781.985	71.3648	308.405	595.189	705.055	481.059	862.805	407.562	2472.06	1342.37	1637.95	3851.65	4197.25	701.521	2793.03	139.627	669.721	4751.03	1808.65	95.3858	417.497	340.975	1141.83	1159.82	282.054	402.517	525.53	2106.13	2654.17	6527.8	1164.35	1866.92	942.268	843.062	207.698	979.979
p806.95414	1138.43	1126.7	1701.37	849.417	480.031	931.104	1667.1	641.597	814.504	1408.76	311.728	1107.88	1517.45	1425.41	1634.37	4065.53	1017.44	469.455	1520.99	1543.39	1634.55	1862.66	843.637	2707	2684.1	1166.51	1976.45	1185.07	470.799	1248.72	461.452	808.253	3345.61	2584.38	1013.49	1961.23	1426.99	758.267	1190.28	1008.1
p806.95798	1752.18	2020.64	2660.41	1030.35	385.747	1151.11	2137.02	921.43	851.942	1925.75	1882.38	1591.13	1826.61	2144.48	2419.57	4311.38	779.793	664.805	2296.89	1787.15	2694.23	1378.29	1504.46	1220.83	1379.33	1181.6	2943.95	1729.5	637.826	1607.26	714.43	673.187	8055.07	9403.59	2068.15	2376.2	2411.36	730.419	1039.24	2354.87
p807.46522	913.651	871.296	78.4964	766.36	539.951	412.932	777.249	452.893	541.424	401.746	585.526	350.254	888.96	1061.42	889.151	928.72	706.244	401.773	831.76	1559.73	764.319	615.051	1059.39	915.293	196.783	219.029	745.954	609.62	560.533	547.83	716.102	585.506	2256.57	2704.13	1076.61	95.3485	2612.09	751.298	364.27	909.934
p808.33154	260.635	1503.71	972.104	562.668	553.01	524.067	854.529	390.937	520.798	501.613	723.4	316.164	561.042	530.112	901.829	653.128	745.614	444.648	239.185	805.478	497.1	774.636	2293.22	1071.63	341.682	541.674	852.978	450.004	951.639	862.171	997.642	911.717	2093.53	1628.6	946.905	1130.32	1648.01	572.099	682.523	559.483
p808.33539	319.817	1056.77	294.801	1610.83	483.963	533	804.283	562.85	426.971	500.519	577.317	304.013	720.486	727.196	607.888	1147.48	1326.14	308.346	340.55	976.168	380.729	254.967	4478.09	2189.84	628.929	107.812	885.814	565.812	1120.72	991.059	846.584	2226.48	1300.88	1897.29	747.539	964.91	994.641	629.61	753.196	598.507
p808.46692	858.547	376.028	115.581	1627.82	642.395	668.546	1071.68	1072.65	511.952	690.289	946.127	852.444	789.583	592.268	1269.91	1379.26	1208.89	437.095	564.135	688.162	747.563	2112.82	1213.38	2519.91	953.835	8.4294	523.088	517.84	1113.41	1460.65	1142.89	269.115	2979.94	1609.84	1133.25	1399.9	549.797	862.618	802.624	1422.53
p808.68335	891.554	962.86	819.403	945.458	1205.92	1837.67	594.104	345.42	1291.16	1791.03	2216.8	2059.74	1204.78	1247.45	738.594	556.405	1902.53	1983.36	1688.02	1409.81	1377.72	1752.66	1120.79	747.225	387.994	594.359	1579.49	1644.61	391.7	444.661	504.692	256.345	669.528	754.881	1993.33	1299.81	910.034	784.466	299.403	988.009
p809.4587	1146.6	1327.34	181.861	1852.58	601.039	532.598	1458.84	703.674	548.663	738.816	1059.4	864.401	900.448	726.543	1608.11	909.512	975.345	853.769	1509.94	140.314	841.96	944.792	829.836	2066.59	1238.65	742.142	845.193	791.448	629.308	983.484	571.943	295.083	2933.81	1621.77	1465.27	1723.99	1227.7	947.447	432.482	1733.8
p809.46969	422.126	1217.2	898.071	491.107	243.417	151.644	230.048	200.354	258.185	210.36	559.79	187.296	703.652	262.802	881.622	136.141	499.928	277.892	1330.39	739.871	567.076	111.644	1564.07	471.948	208.171	378.391	194.273	405.121	1598.68	589.326	651.64	294.106	1766.64	1912.1	639.037	995.619	244.867	304.217	123.139	948.967
p809.58145	153.79	502.293	227.81	894.175	314.018	210.69	89.067	195.522	57.3409	69.4889	161.097	240.133	41.9917	58.3664	231.204	822.753	108.312	215.525	46.5332	211.974	183.239	70.6799	127.036	803.721	359.739	75.6642	197.601	156.85	717.216	87.6497	65.443	64.4076	771.576	659.819	173.346	219.329	28.5293	420.62	289.209	274.883
p81.0337	252.121	177.953	0	0	404.952	255.816	1657.72	1645.72	303.738	268.046	1874.21	238.657	233.007	309.17	638.25	4418.89	1640.54	259.326	180.549	205.116	264.564	0	3770.1	3210.56	3111.82	6092.56	247.548	319.238	1746	344.024	235.161	40.3278	329.969	413.37	1070.73	590.553	151.121	319.503	1036.51	940.217
p81.04496	550.661	526.426	0	0	546.785	437.507	538.765	707.997	364.107	357.155	558.311	187.623	394.895	405.132	672.872	576.253	160.237	442.263	670.944	442.499	273.837	0	581.133	590.563	328.132	339.673	194.613	235.526	322.972	714.964	630.967	333.151	518.472	400.205	484.788	120.082	534.473	693.819	835.384	851.434
p81.07018	2645.73	2935.87	106.381	658.178	2391.34	2320.58	1896.98	3877.14	2531.41	2713.89	3069.61	2255.34	2334.05	2458.55	3260.28	1122.44	421.645	2556.46	2232.22	1247.2	2552.45	1169.01	3074.25	2670.44	1166.65	3005.19	2473.61	2231.72	3245.91	4125.18	3242.51	2315.18	2311.51	2615.56	462.966	3646.32	2816.07	2949.31	3153.09	3496.69
p81.52575	1737.9	1388.08	2206	2334.16	1917.03	1526.17	599.799	701.271	2104.49	1537.69	53.1456	1781.12	2202.88	1782.66	2464.45	1381.2	4106.86	1549.37	1890.86	2910.2	1466.16	1503.81	2549.67	1798.17	891.873	1167.14	1465.05	1511	634.65	2326.08	2246.65	686.422	1619.15	1161.93	1680.56	1725.29	1357.54	1944.78	2522.21	2060.48
p81.54364	92.0953	83.3006	145.128	186.106	104.604	155.516	54.4388	207.033	110.95	125.474	242.157	111.717	206.114	112.934	159.751	48.2399	74.5895	94.7272	84.5159	200.746	96.6405	65.5358	1.65759	37.1912	293	152.285	115.879	95.8683	147.369	95.9735	207.26	362.452	103.198	103.46	512.083	308.825	55.2019	116.709	73.4488	143.965
p810.1659	0	0	10.0082	0	7.99388	204.806	183.691	440.369	8.47887	149.226	284.115	125.83	49.5651	8.6305	584.789	195.031	173.671	7.2391	103.758	253.994	46.2479	0	138.175	161.949	621.261	184.298	8.8555	7.32631	211.156	7.33435	6.56454	261.398	106.633	378.224	385.541	368.479	4.21856	151.346	182.478	280.824
p810.66541	165.616	132.05	240.978	650.783	249.631	116.99	154.458	168.325	107.175	31.6062	322.284	183.546	0	352.014	95.6751	98.9628	1967.37	489.479	81.6404	0	93.3524	8.67812	508.553	311.803	75.3941	113.907	353.189	488.12	36.7902	92.7081	125.446	0	134.827	671.08	499.578	292.053	53.3237	112.738	129.004	153.141
p810.74241	49.2488	44.5458	103.89	160.071	10.6545	359.294	0	90.4135	85.1838	527.557	632.422	547.284	274.179	130.948	4.36807	220.43	46.3576	71.8641	95.6763	111.437	96.3997	411.565	94.0149	36.0514	0	0	81.1435	87.6843	241.308	0	67.4647	47.0627	0	55.3264	0	0	38.655	0	39.2774	48.8462
p810.74628	21.6417	19.575	607.137	1171.83	210.267	970.45	240.347	28.0829	408.481	1185.39	2501.36	1765.39	995.427	749.996	259.016	287.844	267.932	213.073	354.06	766.768	624.079	1154.7	277.64	189.273	154.126	238.274	401.431	467.923	54.7879	299.717	601.724	259.104	299.439	268.117	427.236	347.406	263.972	416.418	17.2599	21.4648
p810.75723	160.938	177.154	157.079	951.778	0	117.287	16.908	0	0	114.968	284.945	198.612	114.685	126.306	176.966	17.239	43.0489	62.4071	90.8319	126.158	30.0154	96.6073	24.1159	15.9156	9.4943	14.3637	35.9905	122.576	11.8291	347.161	94.9193	11.3086	0	625.266	115.293	311.6	39.682	0	0	0
p810.95912	498.266	806.076	418.285	464.72	484.825	562.425	3210.68	996.898	514.24	294.279	799.281	262.014	255.81	523.436	706.881	1372.37	826.37	548.918	198.219	1064.42	447.916	26.8439	1188.55	1453.76	625.338	56.0174	399.368	444.338	1580.13	1106.8	717.282	447.914	1134.34	544.535	491.069	1205.06	255.854	540.93	172.263	463.525
p811.0715	892.031	1347.4	582	752.355	276.766	377.924	263.885	703.942	172.584	146.828	455.147	130.73	127.634	175.67	413.829	1058.92	49.1586	147.349	98.8998	1262.46	483.53	690.168	2267.81	214.105	233.556	320.439	135.6	149.124	509.976	945.453	393.856	4.59446	686.84	793.317	476.463	698.282	257.375	316.82	823.573	177.507
p811.11798	228.31	226.688	560.049	1224.49	361.779	318.265	315.342	244.79	236.433	425.261	378.23	407.906	377.231	240.661	445.712	720.456	65.55	412.127	316.094	833.215	415.457	542.127	314.3	312.923	125.161	364.003	265.858	382.076	259.452	1056.24	183.052	214.097	219.912	517.618	221.694	499.842	213.987	391.076	443.423	649.425
p811.14518	28.3844	25.6738	328.805	266.275	63.1774	223.125	0	36.8324	34.1956	129.121	392.014	210.87	121.79	0	0	0	483.656	251.78	132.155	223.027	55.3968	1028.5	0	285.585	0	0	195.524	119.27	0	0	0	0	360.207	31.8872	675.767	729.555	0	0	22.6374	28.1524
p811.18783	186.035	271.27	456.802	983.803	212.349	109.117	1196.87	134.425	135.079	256.315	314.166	85.3467	319.181	347.111	225.748	460.569	133.729	115.328	145.947	207.826	143.578	692.997	217.035	1309.3	345.106	361.081	181.297	116.717	752.097	467.817	173.521	65.5623	858.059	453.788	446.384	149.385	191.501	142.09	356.542	141.217
p811.32289	468.186	799.916	51.4703	308.133	14.0287	202.759	21.3953	215.352	14.8799	131.213	123.431	251.998	138.21	184.026	369.723	125.943	26.0184	12.7041	426.619	647.951	131.291	698.71	337.011	1953.05	12.014	523.664	404.978	172.757	14.9685	936.873	156.155	844.958	692.589	1494.66	41.6405	52.6863	252.685	15.6522	682.032	967.557
p811.32676	17.026	1579.24	626.545	863.284	25.4103	16.7221	526.248	310.214	26.952	405.918	55.8135	20.6534	90.4454	346.45	938.795	173.627	966.402	97.8347	49.9683	1181.02	170.936	1238.71	889.932	4805.23	256.431	141.872	355.482	243.608	8.92121	1393.63	272.673	2090.67	1239.02	2888.35	551.654	724.095	377.398	73.4757	1365.56	1033.14
p811.47097	1462.21	662.157	355.432	659.907	463.61	269.185	1885.76	518.145	343.671	756.951	686.084	332.47	649.79	782.1	652.342	867.453	831.986	350.585	781.787	1619.02	299.346	1021.78	2284.57	1187.74	534.216	17.9225	453.484	296.954	1294.85	1285.43	460.863	306.494	1471.12	2891.72	895.858	251.751	406.003	704.074	574.817	990.85
p811.53277	158.379	133.8	187.349	0.0601403	227.104	354.748	975.215	245.044	319.441	223.365	162.884	160.544	143.862	90.0436	97.5526	131.911	122.664	247.982	120.905	364.69	210.16	15.5187	58.5164	82.9779	49.3415	91.0199	153.458	163.861	157.682	116.353	122.885	75.7291	82.2804	51.5492	374.295	79.2214	65.0849	189.704	58.9949	69.4106
p811.54029	893.854	953.289	777.781	245.499	915.337	1347.29	1340.63	519.061	1283.28	871.892	578.851	798.33	548.419	259.606	386.087	894.399	592.315	561.434	617.148	1819.09	947.389	226.622	888.636	520.725	312.119	587.295	511.288	922.565	324.883	496.544	640.697	44.9795	237.224	80.4639	1150.84	696.798	327.843	729.104	190.321	542.48
p811.71875	155.124	354.748	710.522	665.966	187.61	307.877	579.433	341.743	259.128	148.921	11.3726	249.819	349.964	331.576	389.248	3025.82	195.316	221.661	325.649	40.2628	355.803	1466.47	2410.07	1202.67	458.034	205.566	147.581	290.359	111.821	579.693	183.804	72.0537	2447.4	2934.15	2074.89	287.251	299.808	255.848	432.694	157.483
p811.8822	168.754	226.268	24.8738	20.776	96.6386	185.889	456.579	200.843	88.1355	5.917	87.9827	22.6926	139.519	248.845	805.284	178.878	631.781	802.962	356.32	16.7283	170.588	179.829	793.284	161.941	5.80595	8.78368	103.543	114.066	305.271	246.032	168.047	6.91542	1453.79	244.109	20.1233	25.4614	80.3044	14.7941	224.65	265.815
p812.1727	286.249	253.153	266.2	950.192	233.149	51.7464	469.386	68.3678	225.523	71.7821	597.901	190.594	436.519	432.342	251.819	1647.94	556.334	136.404	422.827	552.219	596.642	954.403	615.377	656.618	87.9749	207.582	162	215.459	369.299	138.198	123.693	137.814	2132.36	3684.01	708.846	973.675	79.4888	168.056	158.563	52.256
p812.22663	0	0	209.224	126.03	185.99	175.776	5.9604	137.687	233.151	330.157	10.7807	204.824	336.347	145.184	215.982	348.643	13.4981	311.537	101.229	61.9452	38.8798	271.761	101.197	772.063	203.741	40.395	1.38782	0	564.387	238.26	234.821	3.98649	729.689	2169.18	11.6004	34.4713	91.8672	273.95	286.814	183.618
p812.35123	499.685	358.951	672.194	213.543	323.296	468.909	754.679	791.484	342.91	557.45	1060.29	542.311	333.63	518.781	578.805	1278.09	802.579	320.538	1180.4	623.512	699.774	301.053	402.523	1865.61	359.824	459.569	771.786	528.501	369.847	1057.57	313.939	371.474	1995.49	4320.99	1152.32	1905.77	255.301	605.029	273.211	430.205
p812.47901	183.966	246.079	96.7191	959.401	63.4136	64.9062	196.695	4.23082	67.261	80.7233	41.2106	3.95508	35.0871	68.4639	88.1352	130.227	19.5555	57.4262	683.25	442.446	149.402	2204.14	380.893	1560.19	114.798	33.1858	7.05691	58.118	164.727	124.855	154.517	554.626	1069.82	491.836	145.317	144.016	33.4649	86.6032	2.60029	78.1693
p812.70445	742.846	550.946	1400.34	887.052	660.162	468.095	185.805	650.815	519.205	494.572	787.454	539.567	638.695	450.652	709.289	724.038	668.14	662.15	970.293	67.6766	800.139	2494.38	151.597	1117.34	202.18	208.257	832.586	944.959	433.62	565.245	568.139	1218.67	1548.51	2301.7	859.951	888.209	3063.69	639.325	521.908	652.309
p812.92679	270.253	496.145	886.52	289.483	164.091	28.8085	0	0	458.864	428.672	797.011	464.533	264.528	445.986	155.371	300.337	1308.71	687.629	596.49	960.337	507.525	458.371	625.661	397.252	0	0	1344.62	1080.41	0	150.552	134.75	175.772	161.885	162.297	757.613	210.292	86.5945	183.08	0	0
p812.94184	303.506	260.251	103.938	225.08	48.6711	14.7466	246.431	97.6954	80.7513	99.5823	76.9997	57.0617	35.8897	85.3504	244.694	116.827	34.0337	128.693	101.262	16.5461	241.316	593.274	352.141	59.9109	0.701854	1.06182	198.866	149.607	0.87445	220.733	154.826	57.1926	48.0168	97.7656	90.9265	17.9826	25.6849	54.3034	417.173	144.869
p813.08179	535.331	485.625	695.802	232.945	101.754	145.554	451.706	323.652	107.928	57.1249	422.011	50.8617	496.889	331.576	626.99	185.727	126.13	92.1467	38.4779	414.69	205.799	662.182	1045.43	669.891	211.476	411.286	774.022	507.003	771.806	383.716	884.014	73.9366	1036.84	1656.95	371.301	161.352	53.6982	113.53	113.64	194.517
p813.57548	585.074	138.585	781.45	1329.96	120.91	235.711	141.103	274.04	26.0585	190.91	9.50841	2.93324	10.878	26.5246	126.492	0	0	22.2483	260.59	142.477	204.339	378.06	1471.86	0	185.798	257.465	473.343	22.5163	78.0642	22.541	20.1751	481.712	24.2377	301.209	221.649	222.383	1260.78	264.85	114.603	54.9034
p813.71253	1633.12	2463.58	7869.62	11516.5	1741.54	3209.37	255.985	5644.83	5178.99	9201.42	16530.9	10452.1	2046.57	3339.99	705.033	1064.42	13127.8	5681.78	6200.64	5865.08	9450.31	8832.83	719.853	290.208	292.347	527.201	11788.8	16398.2	624.453	1654.27	362.273	1451.54	4786.89	4790.57	5282.58	3782.32	2389.42	1481.28	288.153	688.461
p813.71526	1263.46	1607.31	8722.29	13208.6	2457.22	3740.13	1644.12	5988.19	5089.55	9084.87	12556.5	11468.5	3161.33	4034.24	1749.1	697.856	9677.11	6140.79	7395.99	5195.58	4973.95	8099.18	579.76	13.1929	85.5586	254.872	10536.7	9771.54	220.359	344.963	979.403	1384.03	2991.08	3400.53	3327.1	2900.72	2554.28	2471.38	518.745	749.777
p813.73157	34.458	78.5839	219.591	384.191	14.3585	86.3558	1.82064	179.861	244.56	46.9148	82.0073	186.641	87.3846	65.5748	79.3517	1.85628	82.2372	39.5061	78.1064	57.3533	128.14	803.306	177.975	1.71378	1.02234	37.0515	157.667	200.178	93.2495	88.8836	106.637	93.7447	312.053	894.19	3.54341	53.2369	89.4178	55.441	9.75276	14.1422
p814.21475	949.889	806.215	1375.33	2188.67	889.372	765.379	10897.4	1304.95	790.34	879.635	2507.02	690.794	859.162	846.087	838.094	1987.31	857.572	781.626	410.211	1599.06	608.054	223.458	657.019	1432.98	278.545	1111.83	865.583	1058.36	66.274	1134.45	1068.34	193.112	1175.6	1430.32	1894.43	3014.16	430.101	734.322	899.838	739.368
p814.23341	80.7691	44.0067	362.239	127.705	108.4	641.1	104.295	353.937	106.481	66.2863	169.479	59.0186	127.336	92.3953	123.066	48.2677	38.2945	90.9618	44.6488	104.397	112.823	50.5347	971.119	811.558	84.0055	18.7843	61.2173	288.898	91.4069	78.5191	125.898	42.2937	265.806	324.978	213.586	64.599	45.1625	179.478	392.843	224.931
p814.31568	1018.87	395.933	90.3365	187.846	415.535	75.093	907.704	485.99	271.122	10.7919	103.034	30.7329	784.882	342.048	449.703	1778.07	76.6153	453.848	108.827	1186.89	323.472	136.013	44.2626	203.563	308.128	68.3006	58.7253	344.086	480.224	742.147	323.95	627.671	1365.47	477.621	449.551	185.71	231.985	285.194	58.1848	808.886
p814.33165	258.087	3143.19	752.058	510.892	384.357	593.427	1410.63	1857.91	382.964	40.9662	973.52	498.454	591.259	850.445	442.653	3348.45	1408.11	649.048	27.5938	945.125	354.68	635.862	2419.51	2505.03	654.548	639.412	37.8335	527.136	1084.99	1160.88	296.5	1249.72	2013.35	1166.86	1146.48	1614.38	414.258	483.162	608.293	502.25
p814.45206	1674.85	2347.59	1592.17	73.6047	606.695	684.71	766.138	1056.39	669.593	599.642	880.98	582.083	1350.1	677.979	1043.32	1232.33	1112.26	836.182	571.562	437.604	927.56	572.808	1084.66	794.483	795.817	528.229	850.813	745.513	296.174	992.208	1292.22	819.465	2066.89	2094.36	933.804	1291.35	408.897	838.619	518.498	906.545
p814.45595	3650.97	4519.61	4191.81	2010.21	1864.51	1321.65	36.1482	2594.52	1889.57	1225.48	1828.56	1189.15	2545.26	2134.79	3676.09	4439.78	2790.97	2056.57	1181.48	1905.32	2441.46	1347.61	3961.14	1041.08	2167.04	1004.04	1643.42	1964.32	2802.33	2686.98	2432.15	3660.97	3078.89	3876.61	2190.82	3100.08	920.59	2363.99	1797.26	2700.21
p814.8377	1606.21	1371.91	30.7243	628.025	600.561	381.961	965.613	276.098	425.476	289.887	836.024	258.103	251.992	854.849	448.852	551.728	1049.72	343.61	608.771	704.604	1416.81	300.954	3522.06	2870.24	591.019	586.163	665.293	347.749	1478.68	1726.2	1086.14	282.676	1052.03	1878.63	1162.35	1318.93	639.565	423.345	550.044	1062.08
p814.90415	1181.07	407.428	0.860764	398.474	381.048	615.615	924.119	49.2059	278.523	51.6633	774.516	45.9989	397.323	461.527	670.857	1396.56	271.481	291.764	34.7991	938.281	242.601	197.379	745.256	206.508	594.069	585.696	47.7125	240.662	414.511	916.891	215.639	1108.5	1043.59	1574.02	744.813	933.083	2473.11	377.451	817.162	499.388
p815.7317	32.1643	342.17	234.066	678.176	302.255	360.054	75.4273	41.7373	54.2265	43.8217	217.213	39.017	104.787	0	179.52	19.3849	0	0	29.5172	0	87.6207	1323.38	0	1189.44	84.9174	120.886	247.824	33.482	45.7069	98.1401	0	0	210.428	1589.66	391.701	352.897	169.043	14.5946	25.652	31.9013
p815.90444	850.808	99.0718	551.278	784.822	304.293	23.9227	1451.3	653.282	84.2958	33.1853	518.924	29.5468	183.065	260.99	129.108	763.665	86.2956	235.639	22.3528	294.871	412.311	231.771	1113.47	1364.64	457.642	57.3799	30.6476	325.481	134.948	349.552	164.349	460.11	230.412	134.863	762.071	770.688	732.884	3.8146	2067.1	1667.16
p815.90718	543.341	0	62.5451	155.473	7.30054	0	358.58	40.5759	7.74347	0	0	0	347.855	7.88195	227.879	676.544	22.4776	150.338	161.782	70.9281	61.8736	0	2248.78	1103.57	0	0	0	6.69087	65.376	32.586	103.247	293.989	872.138	571.79	0	0	3.85267	57.6603	1758.08	938.926
p816.56905	452.402	396.506	447.78	429.393	173.689	684.335	539.145	151.621	144.16	159.193	360.947	141.739	167.316	146.738	327.674	215.368	1405.53	123.081	225.141	135.109	221.392	556.639	279.571	967.195	975.787	370.193	147.019	152.896	376.462	231.772	354.936	994.942	134.087	131.264	538.714	486.568	71.725	179.032	232.262	115.889
p816.58074	820.01	1307.66	1172.1	107.408	276.835	783.627	942.84	163.616	60.1232	171.787	390.606	152.952	283.824	61.1984	739.094	1798.84	93.0917	51.3321	372.831	359.385	72.3303	2186.81	3425.54	2377.92	1222.36	585.145	158.65	218.081	2065.94	1383.48	1161.82	3335.34	55.9221	141.648	104.825	304.95	29.9136	300.537	867.347	125.058
p816.70151	701.025	1475.72	1078.21	950.289	580.433	448.005	443.661	396.13	615.649	415.914	670.289	370.312	744.002	626.659	1508.54	700.05	838.622	525.629	280.149	1188.38	811.492	294.68	1672.36	1173.67	401.027	423.932	384.108	531.961	1216.72	1298.68	585.945	307.78	1232.91	1572.41	250.463	1013.68	412.513	914.779	814.772	660.909
p816.70876	1168.38	1870.81	1683.43	1575.89	968.179	804.55	1572.06	899.08	1026.92	943.981	1503.3	861.208	1676.53	1045.28	1833.55	921.501	1612.64	876.765	635.842	1325.83	1330.23	950.802	2108.9	3136.08	241.209	496.71	871.793	1066.28	2916.78	1572.33	989.908	316.641	1103.97	1111.21	1451.45	2113.93	603.05	1253.5	1099.82	1246.85
p816.78427	299.912	15.4177	24.2392	20.246	128.294	16.7413	10.0758	22.1187	42.1871	23.2233	18.2243	20.6771	78.466	127.668	71.1359	10.273	12.253	42.7837	15.6427	16.3015	194.387	692.996	14.3711	9.48441	5.65784	8.5596	21.4474	253.639	103.078	48.8975	67.6094	234.666	159.693	95.2169	19.61	24.8118	44.2803	21.6011	40.4979	16.9061
p817.72453	618.187	642.18	233.693	1398.41	943.389	888.787	1966.87	1637.47	561.571	1122.47	127.864	948.615	588.462	641.963	727.213	471.301	939.756	755.479	1095.87	1277.72	820.599	2732.21	3244.84	1450.59	690.708	209.118	971.929	770.874	369.307	1321.28	571.242	2617.22	3025.65	3584.28	430.48	96.1936	2085.4	1049.24	1364.8	709.584
p817.83816	1951.15	708.446	1843.03	2549.85	221.217	466.185	947.367	890.705	234.638	296.81	79.2747	535.85	644.322	1110.86	585.093	2369.17	59.2986	944.209	466.891	85.2022	690.651	1257.81	458.68	306.215	586.559	274.583	636.217	946.171	821.606	1068.86	289.293	551.399	3903.82	5834.37	598.087	1227.76	255.76	466.331	1264.65	660.406
p817.89347	275.118	406.678	66.6825	55.6971	164.205	441.91	333.988	235.072	56.4928	16.6471	446.501	270.504	170.824	1.64101	67.3669	28.2613	153.395	132.401	134.405	858.112	402.865	21.9964	39.5351	94.0894	15.5648	23.5476	246.751	147.965	19.3924	84.7987	17.9477	59.2022	163.053	163.307	478.534	216.867	88.6122	175.402	37.3981	117.741
p818.0149	60.066	3.9813	304.41	553.747	129.117	0	1616.64	0	39.9513	142.183	684.41	72.2008	71.2845	266.81	64.5987	176.64	84.8112	34.1097	93.8921	107.802	97.8475	370.371	115.897	99.6792	0	167.24	287.058	209.485	0	34.5585	30.9312	39.5559	191.228	312.389	0	0	19.8773	103.86	0	148.959
p818.18699	398.073	183.172	60.3206	187.527	0	429.735	25.0742	0	26.4306	0	45.3522	0	192.771	194.293	113.804	94.4665	92.1848	171.908	38.9276	547.866	1.17631	19.8979	35.7633	428.24	14.0798	21.301	110.821	108.096	17.5423	256.32	101.729	16.7704	47.5323	1060.98	48.8005	61.7456	0	66.5811	0	0
p818.33236	983.025	850.978	229.874	1400.99	394.824	481.809	751.618	716.198	799.731	382.916	120.362	340.932	510.025	714.584	926.135	1149.32	637.712	379.138	1082.51	92.1562	690.094	880.899	237.754	870.49	468.873	316.82	885.65	736.841	770.194	450.431	418.185	182.108	3267.64	4962.38	844.75	962.986	1603.96	577.866	410.336	713.842
p818.69399	978.095	1193.72	355.287	1819.96	1496.7	1007.86	323.068	137.022	1127.51	309.212	501.028	1139.29	702.854	627.745	568.447	16.6025	453.414	949.516	594.885	1568.5	921.779	1683.05	500.348	71.1161	6.78366	600.173	452.843	617.773	67.3162	463.981	865.34	592.646	831.383	503.274	1974.91	1687.18	308.45	377.403	476.856	436.673
p818.97644	304.343	388.369	430.985	62.1871	141.564	13.0054	588.549	17.1828	160.28	18.041	55.9773	16.0629	419.833	47.2925	302.523	828.953	37.6359	122.321	12.1519	50.0714	24.933	24.5596	44.1419	1432.92	17.3785	350.478	16.6614	3.62399	388.065	288.364	89.2146	20.6993	480.394	379.268	60.2335	76.2115	208.524	66.3494	77.6942	461.299
p819.09047	0	29.6996	257.044	0	37.295	140.467	205.648	240.804	142.196	109.027	138.286	181.531	677.559	40.2651	166.102	43.4073	55.2193	33.7736	217.118	794.583	187.047	0	28.5341	18.2701	314.358	183.442	0	34.1805	381.909	34.218	88.8829	1123.67	437.393	378.654	201.676	60.644	19.6815	168.589	442.393	93.3557
p819.21672	308.148	396.253	361.684	94.5194	265.254	521.844	361.084	399.861	281.348	419.831	130.494	373.8	364.95	377.875	643.341	1563.47	817.7	240.209	673.881	1228.33	245.061	117.91	2700.43	298.416	185.733	154.74	387.726	243.103	576.003	725.801	842.693	884.39	1047.7	1304.95	527.941	546.604	239.942	565.962	398.777	305.629
p819.34208	129.921	533.434	435.388	956.238	193.812	233.065	1180.01	716.909	234.311	283.129	530.51	157.602	635.886	322.229	907.761	348.868	813.234	314.923	660.552	865.889	488.689	863.012	3347.09	68.3009	567.033	446.45	385.241	247.591	519.187	696.116	535.422	99.1058	720.771	1460.64	591.921	941.938	183.9	338.42	189.074	812.676
p819.47164	1113.11	414.114	476.923	635.581	440.225	452.538	1633.82	751.768	466.934	586.317	1066.91	522.032	1298.77	663.917	1755.27	447.187	979.61	647.637	433.651	804.908	406.711	276.828	966.113	1722.43	350.382	290.923	664.42	526.933	1967.7	986.34	846.911	476.203	2156.06	3468.82	1223.05	1827.3	668.995	715.293	1025.53	1026.07
p819.61368	241.851	314.757	143.019	189.16	114.234	153.656	615.852	123.495	142.015	131.308	59.6636	44.8006	43.7398	123.331	108.163	1127.77	359.72	103.448	92.2964	158.322	105.537	88.286	135.789	337.548	138.981	192.624	126.698	104.694	255.224	210.66	321.828	207.416	112.698	290.916	210.542	190.149	1129.34	215.866	269.817	36.6301
p819.96041	3225.12	3351.5	581.86	1874.86	1668.83	950.745	1434.12	830.229	1770.3	1173.12	1570.88	776.119	2304.61	1966.55	2124.67	5185.49	2152.1	1558.67	1677.48	988.657	2267	3931.53	3042.45	968.129	1742.57	64.1438	1509.43	1679.77	1355.56	2178.85	2210.71	1631.41	4069.54	2782.44	1844.46	2551.9	806.015	2065.26	1299.74	2959.42
p819.96721	1548.23	1927.06	139.683	956.013	809.952	548.661	761.063	581.207	831.309	693.396	1111.81	543.327	1015.05	987.012	974.098	1756.4	87.0648	731.865	738.643	806.781	902.567	537.241	271.026	142.477	363.445	464.579	720.484	777.862	939.288	1092.63	1170.98	548.248	2760.17	2913.6	1227.34	1897.25	411.881	977.539	964.544	1379.82
p82.01405	348.409	444.009	192.504	612.135	412.067	527.582	332.021	242.794	335.742	173.923	46.1242	372.214	769.283	414.174	607.761	703.483	410.784	651.244	389.075	775.997	438.063	404.458	922.036	516.749	126.366	571.582	505.397	331.311	247.287	608.929	808.168	244.423	360.54	197.836	480.267	222.527	259.663	468.327	428.317	740.767
p82.0234	5364.51	5129.73	6975.87	5856.02	5486.99	4843.99	7869.57	6354.23	5726.53	6118.21	7125.98	5325.49	5497.63	5750.15	5755.79	10902.2	304.157	5100.62	4900.61	3089.98	4920.54	2313.53	8947.84	12316.2	13810.6	12671.3	5655.93	4938.47	18135.5	8196.22	6052.63	12442.3	5254.4	5335.81	1219.86	9067.71	14821.2	6765.55	10544.9	5687.06
p82.94514	9636.01	8568.68	12343.3	10879.3	9219.67	12775.3	4133.25	9627.75	8903.7	9599.93	1325.87	8851.67	9514.08	9593.19	8705.87	7880.02	5803.03	10571.8	8556.24	10891.9	8169.22	7214.64	6103.02	9420.08	7755.11	7174.53	10157.5	8403.5	7008.16	8671	8616.81	9747.01	7959.96	7771.97	958.596	11282.1	14854.1	9442.2	9766.26	8994.31
p820.33472	1373.57	2997.07	776.511	2708.2	782.096	704.215	1213.6	753.988	804.045	727.135	265.414	751.247	966.949	965.421	970.777	1611.69	21.1718	916.701	1931.27	1126.54	1373.22	1270.42	603.694	1182.23	1014.14	971.51	994.154	828.197	1166.01	1871.27	622.51	525.575	1777.41	1460.04	1210.82	1608.04	2166.25	845.777	710.234	860.938
p820.33821	1672.27	2849.31	129.573	2830.72	903.577	816.611	1341.56	974.626	958.398	934.544	1259.77	808.015	1091.1	1064.31	1112.86	1597.91	1248.36	1069.49	1913.69	1169.11	1435.12	355.612	938.159	1640.83	679.529	566.756	1100.45	959.025	782.888	1862.52	742.014	364.865	3448.6	2910	1401.92	1900.91	2762.35	1008.14	997.283	928.085
p820.46082	1691.18	1736.39	1651.06	1972.01	1650.16	1454.72	1593.78	718.993	987.316	754.9	1107.17	672.132	2543.89	1523.27	3199.33	128.626	1113.59	842.952	949.684	138.254	1351.65	2486.35	1993.86	691.176	2483.34	235.811	1036.06	1066.92	677.589	2542.03	1110.82	716.937	2435.14	2473.26	1510.97	6.68681	2924.88	1337.96	990.683	1004.27
p820.47613	261.638	313.196	443.967	266.434	112.937	28.419	196.148	37.5474	56.0139	39.4226	192.722	35.1003	364.443	57.0156	261.093	28.0217	271.857	47.8236	26.5541	34.8499	48.7896	686.807	1419.86	184.225	148.486	46.8993	36.4079	77.3943	432.335	741.052	142.481	100.978	935.228	640.019	275.594	270.796	27.8691	58.9212	209.657	279.528
p820.90225	106.223	172.966	79.5993	66.486	73.9983	61.3765	33.088	183.11	142.574	2.32423	168.596	133.633	92.0678	60.3938	111.43	1451.64	40.2376	223.517	154.696	486.458	194.159	282.124	326.77	473.266	18.5798	308.956	130.368	247.146	396.631	51.3237	45.9367	22.1302	157.037	652.395	64.3973	81.4797	47.7769	229.668	0.959036	387.918
p821.69223	882.097	1015.8	2047.77	1456.92	1226.11	585.177	358.158	868.522	802.89	388.903	1427.34	1200.07	771.411	626.976	421.613	761.92	1876.88	1261.06	638.54	839.207	1951.81	2092	1062.24	743.569	155.832	249.1	1206.02	2116.68	250.281	567.716	414.612	232.097	960.751	294.103	685.451	848.396	357.13	528.861	387.271	561.403
p821.70013	2557.12	2266.56	5698.75	12031.7	6879.02	5344.9	1808.56	4403.89	4359.92	3713.27	6147.86	8004.57	3211.84	3135.74	2466.37	1093.84	10478.2	6982.87	4964.07	6001.69	5063	9548.08	5233.29	3589.19	932.549	1284.09	3290.42	5262.83	618.055	1363.5	1974.03	1469.79	2648.88	1251.95	6101.28	5895.72	1578.42	3191.3	1588.87	1233.6
p822.09829	77.2335	140.286	53.8972	45.0181	43.0494	98.3588	22.4041	100.548	45.6612	226.254	40.5227	232.243	123.921	188.111	40.7617	107.77	27.2451	38.9847	158.848	36.2473	69.2929	17.779	254.124	624.709	12.5805	110.424	83.0819	39.4543	172.282	115.974	35.352	525.002	42.4707	1566.2	43.6038	55.1705	40.4609	48.0312	551.733	164.408
p822.64462	0	62.1986	167.144	0	425.828	286.073	274.515	279.331	2.37627	43.1282	836.164	148.306	134.239	94.8887	34.044	824.454	949.751	2.02881	78.2877	30.2736	102.603	143.259	610.746	463.074	315.257	199.904	0	2.05325	56.8546	2.05551	120.529	36.8619	132.724	101.46	455.774	577.869	80.7451	2.4996	129.923	163.004
p822.72361	812.547	631.856	520.274	550.628	313.144	139.646	10.0632	198.823	332.143	193.715	584.837	179.16	782.855	338.083	415.827	2163.74	349.31	444.236	1784.69	1327.64	651.51	952.742	601.982	217.86	26.5256	198.903	583.303	483.668	34.827	314.881	452.25	199.739	2927.26	1854.75	423.856	543.02	467.068	587.482	113.396	141.021
p823.14619	174.986	146.045	362.547	19.5563	0	0	9.73258	0	0	22.4322	17.6035	0	80.0948	167.332	29.4247	178.236	11.8356	86.3635	322.198	237.292	127.404	236.311	17.1201	9.16132	5.4651	8.26802	134.72	17.1394	439.398	0	155.678	43.2036	622.383	545.676	18.9419	23.9666	155.469	0	143.272	0
p823.67438	23.3731	94.5128	137.908	110.892	110.471	335.331	272.542	89.4405	21.6742	102.394	93.6907	181.162	204.91	129.018	72.6257	200.81	73.1923	18.505	176.971	190.072	76.5966	119.552	720.053	178.889	375.309	99.2991	91.8445	121.171	215.167	327.35	84.4709	267.685	20.1597	102.045	113.949	106.252	472.861	81.994	7.30187	42.2635
p823.96782	1808.8	2170.71	923.589	670.303	83.5078	108.133	54.7835	450.825	387.089	150.001	616.287	236.42	1543.43	716.459	1005.93	1594.97	1361.85	273.972	1296.45	252.745	708.015	425.732	137.866	91.3925	1285.2	239.32	961.177	709.181	1040.12	55.5125	418.661	856.138	3497.62	5618.01	106.622	571.293	587.967	265.124	87.8064	559.727
p824.07481	55.1946	303.305	122.728	93.5288	139.933	54.2095	2407.67	1078.37	66.4948	75.1991	208.333	66.9541	65.3688	67.6839	59.3598	0	0	56.772	50.6522	400.048	57.9187	65.4173	149.272	0	66.6493	218.399	69.4484	57.4559	89.1686	380.979	364.333	838.847	132.489	62.006	417.116	80.3427	33.0837	74.9532	44.0194	54.7434
p824.67371	638.251	854.939	464.058	27.6427	1107.03	943.996	121.338	65.7521	214.552	110.859	189.466	429.347	46.5325	150.011	998.197	486.329	254.425	221.069	310.056	79.6945	186.413	385.338	2119.03	1182.59	177.932	1090.53	482.347	368.439	696.187	780.64	1223.3	147.886	493.772	145.353	109.366	494.52	617.403	155.025	812.318	474.623
p824.70206	384.361	778.628	4563.81	4919.62	1528.28	1579.2	20.4836	2938.25	3870.78	4059.86	9488.59	4931.46	1593.56	2268.3	746.418	240.558	6479.43	3802.19	3090.35	2564.75	6602.55	5088.64	951.186	99.4031	103.787	627.546	6717.24	9522.77	391.04	295.338	151.03	102.852	3842.96	2968.76	4430.68	2171.31	774.535	734.911	1084.6	1231.86
p824.71787	211.941	1215.61	266.827	593.158	189.9	269.883	395.415	269.927	213.881	390.068	499.122	458.203	486.977	207.376	406.23	695.934	9.96702	220.018	502.119	83.7216	668.483	91.9409	1247.03	322.46	217.887	370.323	459.801	521.304	257.303	581.119	633.258	1476.63	1623.73	1155.47	541.262	766.336	239.877	180.536	481.592	397.799
p824.75755	1665.93	383.092	920.037	685.466	565.304	164.813	1388.92	217.753	493.812	555.925	28.0831	349.882	1389.07	1277.56	440.825	2588.96	171.452	830.762	952.478	585.407	669.826	2357.17	655.518	527.54	462.176	485.348	972.958	600.164	605.091	601.409	809.391	180.821	1639.97	2879.64	10.1964	149.175	1247.1	662.937	906.185	405.382
p824.87672	216.261	264.37	222.614	446.065	8.51128	0	474.499	0	9.02767	0	0	9.09003	349.835	331.472	8.05898	1257.34	0	268.053	322.223	533.468	200.76	3.51508	0	0	113.24	74.9904	87.8611	7.8005	419.423	7.80907	288.242	11.5095	491.565	365.458	0	0	525.933	9.49623	0	129.382
p824.893	48.7748	174.161	24.46	921.372	20.2521	60.6843	692.416	167.095	21.4808	144.577	48.8124	93.1467	45.1129	375.07	19.1758	180.811	76.5212	62.3094	597.346	594.472	197.523	801.337	97.7948	83.5426	295.844	273.775	133.942	124.462	335.734	18.5812	257.306	139.828	1039.16	1544.59	284.209	376.767	854.07	41.9561	388.44	140.802
p825.34574	237.177	238.354	121.684	41.3858	286.671	196.633	434.057	169.334	304.063	205.636	404.166	158.298	555.906	309.501	884.712	2565	0.386091	259.603	247.876	698.566	264.847	123.612	1554.99	1260.21	758.839	424.626	164.195	280.653	695.219	592.718	317.843	498.845	791.593	330.665	575.298	736.005	220.308	333.947	495.953	579.671
p825.46859	1219.16	1764.07	1462.6	1600.16	1286.92	417.548	103.837	551.669	694.357	579.22	675.551	591.674	1361.12	1044.24	1578.64	2525.56	1443.77	870.833	518.721	827.408	956.125	479.335	1177.83	2990.76	968.892	19.8298	874.784	900.614	1323.16	1926.1	1032.28	700.297	2288.28	2312.71	168.168	1004.64	509.711	778.913	867.135	1229.55
p825.52401	284.971	318.06	828.13	277.664	265.522	532.631	350.507	302.523	136.384	333.95	264.69	362.158	343.388	138.823	444.71	0	0	233.575	246.732	309.295	514.195	161.938	0	0	230.919	210.028	138.551	375.011	528.055	433.989	562.239	159.008	126.854	381.37	670.561	701.079	303.738	232.127	186.439	35.2938
p825.58431	1270.35	889.787	1.69272	742.532	649.677	613.993	2660.38	561.1	610.73	414.938	833.502	294.234	654.921	773.547	1095.68	2266.62	1032.58	615.503	1257.15	1312.45	1074.76	620.118	1714.4	1232.32	704.634	582.187	383.967	672.788	1187.45	612.299	824.812	1312.03	1435.9	929.775	987.594	1298.22	301.111	661.385	404.282	718.254
p825.67545	11.3531	0	0	0	15.3891	53.6684	535.505	66.1575	3.07483	7.39393	58.1029	3.09607	42.3278	13.4795	2.7449	204.876	245.439	2.62524	30.1583	2.55789	73.2561	0	395.011	898.34	192.274	137.69	248.717	2.65686	179.39	15.2322	2.38061	78.6254	2.85998	168.437	2.93629	119.381	88.1639	3.23443	13.0051	47.9917
p825.69195	750.416	1077.24	1581.65	1304.88	1210.5	932.304	3680.59	869.215	627.934	993.325	171.69	874.913	1441.92	1314.14	608.846	1386.78	671.363	452.836	716.837	13.9789	1212.61	1198.61	756.157	629.434	2038.37	29.4948	1641.48	781.16	310.335	860.113	1141.66	1029.1	470.637	692.527	55.9686	326.468	1832.27	532.255	443.605	882.508
p825.69593	1536.5	1426.26	205.362	259.705	1855.97	1751.79	3790.47	1942.17	1972.63	2334.97	582.567	2343.85	2013.35	2449.5	1838.49	2239.36	1177.03	1293.33	1750.52	106.513	2064.04	2099.77	2024.36	2942.97	2792.63	223.118	2515.21	2274.75	906.286	1374.01	1879.2	2223.07	1259.35	1348.67	1931.26	2254.4	3409.44	1424.23	818.946	1624.02
p825.80277	134.869	121.99	382.296	370.269	228.374	286.124	185.954	175.01	342.17	183.75	247.202	326.836	437.351	384.301	216.238	199.664	144.534	206.812	123.769	233.377	210.989	698.2	1751.12	482.71	105.187	19.8459	360.642	209.303	112.629	477.654	187.54	232.736	451.757	262.39	522.834	431.059	120.519	254.803	408.358	155.871
p826.34875	235.159	287.692	426.902	693.95	110.864	161.951	507.949	213.972	106.891	289.903	583.49	200.026	419.528	108.803	684.341	612.583	589.694	375.174	151.324	203.496	238.589	142.285	605.132	1483.51	302.607	129.716	232.783	92.3609	833.502	316.835	82.7575	1602.48	472.408	624.883	2107.83	1066.62	159.955	269.652	327.239	163.546
p826.47624	540.136	1429.24	691.188	388.234	326.071	436.535	483.579	108.839	83.9069	114.275	121.098	237.69	251.386	535.964	483.949	523.62	245.608	71.6382	415.608	645.823	377.487	977.045	326.935	45.5617	688.122	239.307	487.917	142.369	962.205	869.126	658.588	666.963	1090.87	1360.58	545.494	723.525	271.316	88.2619	737.684	353.775
p827.46126	617.335	117.806	528.995	34.9855	442.093	391.607	17.4112	416.85	194.726	160.778	31.492	34.5631	204.917	242.003	1434.98	3485.15	21.1734	847.979	591.173	28.1694	333.893	13.8168	791.115	3461.56	943.546	485.753	173.894	412.091	1500.36	1296.82	723.846	2083.39	426.898	1461.94	677.919	42.8754	80.1362	169.425	317.896	742.087
p827.83277	179.6	194.705	236.971	245.723	125.598	53.482	1158.48	70.661	103.831	74.1899	398.096	66.0556	363.117	105.688	328.042	51.9429	165.858	88.6491	49.9724	247.639	90.4396	75.8722	534.509	197.285	797.407	181.821	320.847	89.717	387.278	378.025	189.501	370.996	412.229	61.1739	432.256	612.484	51.6599	109.22	304.508	85.4815
p828.47209	445.658	365.794	178.113	654.22	372.713	397.196	703.803	838.825	225.634	550.987	362.441	626.368	1082.67	364.219	594.967	2657.34	493.624	369.875	1270.72	915.834	678.333	831.224	92.6988	959.071	500.32	324.613	880.604	682.452	778.183	994.074	727.013	679.636	3665.52	4307.63	63.7123	971.55	948.083	449.564	478.567	1300.39
p828.7442	134.318	369.432	106.911	707.686	68.3298	144.733	334.272	82.9714	95.0556	35.7848	43.0352	123.939	217.233	73.7715	87.9088	239.831	64.7584	61.8782	19.3868	38.4947	63.1279	740.252	723.651	22.3966	13.3605	133.527	199.721	94.2611	16.646	62.6923	169.969	26.6091	673.71	483.97	46.3073	118.983	76.5502	151.232	127.132	17.5205
p828.84812	629.815	851.451	711.303	1684.98	433.498	618.574	646.32	982.788	865.08	858.081	1093.94	966.831	1429.22	1086.12	882.257	2702.57	1127.88	972.458	1526.65	784.546	894.537	2142.45	1435.88	918.204	1157.13	901.815	1498.35	770.463	789.558	911.415	727.934	435.637	2027.79	4948.57	1414.74	1602.98	2573.95	720.569	957.948	813.644
p828.9759	1478.55	713.509	503.582	2045.67	572.237	150.592	528.207	423.57	793.558	377.425	735.14	220.075	1654.34	1535.33	678.002	319.726	396.014	518.207	1566.76	1397.96	1206.57	1280.49	2496.07	1087.08	261.836	471.566	1072.4	1343.76	989.069	881.332	514.031	444.878	3828.84	2810.83	387.778	1102.17	1460.98	838.802	580.664	1578.25
p829.21295	480.265	191.726	304.422	492.663	217.279	292.195	308.192	146.447	271.159	182.272	106.473	136.902	406.587	300.51	315.473	329.475	1677.57	368.901	441.72	234.363	347.54	355.528	270.816	209.047	180.589	111.369	337.764	328.649	303.453	199.352	178.428	116.395	1755.05	2115.66	198.384	591.336	114.663	370.346	101.882	153.874
p829.22096	1760.5	2926.98	1558.56	5145.6	1386.35	1681.17	1040.65	1162.49	1667.37	1645.55	1867.84	1273.19	3610.47	2342.51	2562.38	3049.44	5786.42	2103.05	3910.26	2595.25	2306.5	2033.23	2632.42	1062.62	662.938	157.473	3392.08	1912.49	299.113	1443.28	1482.48	975.59	8220.69	7455.2	722.874	2974.89	1055.24	1994.39	1504.75	1608.84
p829.2288	589.097	1498.48	1029.02	1882.01	507.886	203.333	1582.88	170.501	595.885	297.468	531.276	233.203	1247.02	891.103	997.999	1451.24	915.307	629.11	1127.63	924.322	776.69	354.587	1995.61	196.697	508.047	111.488	918.339	701.877	146.138	740.364	779.426	389.191	3715.38	5134.64	350.897	948.396	527.451	658.617	611.112	704.638
p829.68951	2233.69	1953.01	1135.6	2863.71	2778.56	2576.92	1565.83	224.659	962.071	678.554	675.439	1190.53	877.395	678.042	1049.74	480.275	1775.68	1620.39	1032.01	2712.31	1600.55	202.492	306.602	218.427	179.836	535.046	712.403	521.909	350.026	827.389	992.58	47.2096	902.122	194.496	3836.54	4285.36	448.933	938.015	514.573	955.626
p83.02182	174421	159420	195017	57124.2	181251	160037	330606	199663	193823	208930	214136	184022	190301	196022	176483	190977	173189	164977	151957	48813.1	167570	75373.3	171588	295852	628082	121207	191309	165565	672860	178158	162611	657584	178294	172167	275755	317125	137667	207357	169972	170183
p83.02525	249.085	225.299	326.336	295.854	282.916	434.416	1413.87	323.22	341.763	411.832	1513.61	302.154	360.148	305.448	267.882	762.881	1396.51	256.204	228.586	1993.9	261.378	1.91938	2733.13	5933.08	7471.46	688.079	313.411	259.29	7141.82	334.066	232.33	6633.34	279.113	327.724	2933.08	2402.46	661.896	315.656	198.653	247.049
p83.03986	252.895	228.745	329.626	152.989	287.243	301.962	855.91	328.164	304.671	407.18	552.769	306.775	355.235	310.119	271.979	573.575	333.683	260.122	232.082	56.4747	265.376	103.494	292.695	688.038	1638.92	379.844	318.204	263.256	1354.75	263.545	235.883	1387.22	283.382	284.104	530.803	368.12	258.571	320.484	201.691	250.827
p83.06065	6520.18	6523.66	246.753	3152.96	6656.62	6228.37	18643.3	13488.3	6847.73	6132.43	8380.08	3741.42	6989.08	7776.51	8906.13	7568.25	3119.56	6202.46	5885.87	6064.78	5392.86	2145.75	26459.4	23606.3	2918.51	5815.72	3712.95	4811.98	6261.86	10583.4	10695.9	10440	6975.86	5947.67	5187.15	4035.12	7577.35	8798.56	17575.1	15376.2
p830.59119	590.007	347.867	220.175	337.907	149.722	99.984	355.419	171.051	177.371	68.7475	325.521	106.248	59.7607	161.646	429.911	291.286	94.7564	135.586	46.3066	116.101	194.933	376.45	111.672	628.482	218.708	337.914	63.4903	137.219	892.334	137.37	259.526	62.34	581.827	1125.12	416.246	608.413	79.0121	260.219	112.557	643.086
p830.64837	302.897	1227.26	1263.59	3004.91	760.637	908.301	25.8607	708.847	567.976	642.325	3289.69	1096.37	1623.72	671.459	248.318	1110.68	2649.81	1012.18	377.848	1341.31	1162.45	1571.28	36.885	24.3428	14.5214	21.9691	1839.16	1131.1	162.987	584.484	715.324	17.2964	933.053	879	542.384	1646.31	210.614	42.1961	643.011	468.228
p830.66388	93.0057	6.28095	292.092	1254.41	589.268	455.33	184.779	461.989	356.317	408.259	1097.9	658.861	392.212	299.027	200.03	1354.27	1075.83	399.177	340.867	602.717	641.256	594.005	762.306	650.089	83.6838	42.6468	347.192	552.046	100.844	71.0794	89.0998	126.237	262.392	273.942	229.415	462.884	80.465	404.68	88.7097	201.196
p830.6679	65.1611	989.846	556.094	68.1134	478.22	551.567	33.898	131.96	685.886	267.711	890.182	427.515	332.761	331.786	488.496	657.493	418.436	284.647	253.963	226.535	524.756	660.608	48.3486	73.1946	19.0346	276.895	446.019	562.268	23.7155	305.64	40.377	67.6482	409.846	383.864	690.563	444.322	220.305	229.144	650.881	203.123
p830.684	246.658	664.936	284.659	19.8172	648.205	1085.67	9.86242	477.234	258.801	215.376	635.461	896.078	24.1436	250.67	552.468	179.338	350.949	433.084	273.911	100.829	426.564	476.301	316.26	141.686	5.53801	306.328	321.893	384.917	6.89988	365.273	110.959	746.674	359.281	413.291	616.989	676.247	193.571	192.2	373.574	595.45
p830.82822	126.45	58.7937	42.7781	63.3179	32.5819	189.393	399.991	74.1477	5.63933	148.686	244.382	26.712	35.6276	121.363	33.7218	38.1575	35.1126	4.81476	88.9607	26.3385	31.385	35.225	36.7604	23.3003	449.553	369.179	41.9161	23.2063	109.89	171.06	28.0588	381.145	856.818	736.397	167.165	382.435	930.652	51.715	335.098	292.137
p831.09358	2890.93	3769.29	169.221	2178.23	1417.31	1014.95	1256.69	1956.33	1290.49	947.631	1624.94	843.731	1330.25	1710.5	2159.63	4363.18	1726.63	1580.37	1162.59	1441.82	1385.97	954.422	99.9673	2182.3	855.643	894.387	1076.79	1582.75	924.835	1889.43	1406.21	1383.48	3754.98	2898.33	1766.38	2233.57	934.592	1468.04	1464.82	1738.26
p831.0976	1967.63	3612.57	393.426	1340.04	723.622	466.905	474.686	1042.04	689.288	468.503	963.286	417.136	662.275	984.745	1663.42	2504.65	66.5598	750.157	639.713	1132.5	813.097	136.026	662.555	2362.07	314.851	16.3795	769.722	945.698	1187.51	1908.51	999.808	725.557	3514.63	3399.98	999.246	1480.67	681.097	850.39	1235.54	1196.67
p831.34282	751.857	1541.5	138.709	2030.07	722.098	484.91	630.66	853.767	600.604	476.07	873.614	734.423	858.648	726.009	707.594	2755.46	1167.27	1262.79	320.669	857.723	980.985	2277.3	1184.11	807.101	218.389	195.09	568.99	535.859	663.448	1464.77	1225.34	319.193	1143.76	3852.18	948.038	1368.16	436.412	631.777	563.654	1532.6
p831.34683	687.401	1285.42	283.121	1001	737.774	466.333	958.381	777.816	690.126	551.871	1024.4	863.748	996.537	702.468	777.22	2297.91	1364.91	1312.83	371.726	567.958	980.758	1319	1339.75	1285.37	569.949	389.748	564.023	596.314	1361.51	1858.9	1610.76	701.307	1498.5	2213.07	1018.94	1385.28	412.028	725.945	779.749	2081.34
p831.48738	16.3904	16.7246	31.8296	288.046	0	0	9.68857	159.089	0	0	17.5239	0	192.098	9.93635	271.946	854.002	11.7821	436.376	287.393	15.675	81.5566	275.204	468.177	951.28	5.44039	8.23063	157.062	17.0619	1048.65	325.183	87.4211	6.47999	274.698	915.601	18.8563	23.8582	25.6867	0	65.6215	0
p831.52378	361.947	343.305	770.776	377.337	524.058	912.404	91.7364	495.04	403.82	530.44	629.225	576.537	516.412	487.333	318.787	237.021	1301.23	474.107	548.996	730.486	476.749	1324.87	500.066	356.158	342.441	358.72	685.179	432.042	205.586	287.596	330.574	150.826	327.82	324.521	1518.29	448.96	211.309	483.455	250.283	304.04
p831.54682	200.091	121.415	189.869	199.888	113.437	65.5405	60.6133	50.0038	211.217	48.7286	108.119	55.4416	121.443	95.2834	91.9386	179.81	138.167	69.5288	96.0371	179.069	167.088	65.1729	215.911	171.504	13.1285	135.184	71.0071	127.122	408.403	160.932	206.937	95.5591	96.3658	137.589	10.5418	148.425	157.014	129.946	126.127	105.879
p832.36047	377.851	779.995	807.929	687.63	405.774	108.754	435.123	143.687	297.331	150.863	505.489	134.322	423.105	908.636	265.427	886.106	326.234	253.856	411.936	449.723	420.118	37.031	329.301	450.599	118.581	316.694	667.696	441.305	312.36	257.196	230.201	161.302	660.169	1221.8	482.584	454.958	1976.51	423.983	370.739	109.825
p832.36852	26.2252	336.562	250.257	195.974	2.32782	0	179.237	0	0	0	2.19119	0	7.71689	192.036	182.154	189.26	207.758	187.049	43.0456	1.96001	13.351	0.961366	1.7279	1.14036	0.680268	1.02916	55.7104	19.8411	0.847555	0	49.5507	0.810261	263.181	392.775	2.3578	2.98324	247.567	185.413	0	0
p832.53408	1201.34	1055.31	2260.87	1071.86	1518.03	2788.31	1007.67	1030.7	1279.14	1165.12	1206.42	1343.32	1456.3	1392.56	1239.57	1030.42	2456.93	1139.03	1903.63	2182.82	1389.91	3369.27	1602.55	1035.66	841.577	556.087	1732.82	1454.14	144.401	837.763	999.233	1305.62	900.822	738.669	2995.58	1043.68	1517.55	1265.5	800.129	928.274
p832.53803	2405.93	2280.73	3159.39	1447.27	2211.45	3747.14	1562.67	1485.91	1820.31	1788.76	898.146	2107.57	2484.4	2219.17	1911.4	1662.5	2418.56	1660.74	2767.26	2913.77	2315.61	3615.71	276.742	1070.09	1324.7	941.994	2540.23	2195.62	734.995	1278.56	1802.26	1400.57	1374.8	1134.9	2430.92	1135.89	2388.69	1984.92	1417.43	1524.04
p832.69121	3179.3	2392.85	5030.07	6391.19	4278.78	5266.62	209.75	2734.7	2496.02	1458.22	2950.07	4185.06	2208.11	1697.88	1398.81	1231.49	4415.02	4953.51	1955.89	4760.76	4851.64	3777.75	2743.5	1629.41	628.763	565.285	2489.7	4727.06	68.9353	937.191	1270.6	892.755	2089.19	2245.47	3016.45	2679.91	3329.59	1438.1	532.977	757.718
p833.10641	12828.6	13066.2	6592.19	20328.3	14856.4	14341.7	6001.27	7826.92	12906.2	12506.2	7464.91	14842.8	14636.1	14689.4	12513.3	8031.78	16756.6	13565.5	14934.7	15532	16024.1	20704.2	3794.21	2398.89	4773.4	7214.18	14324.5	17011.1	1435.19	9973.51	11058.5	4687.32	11518.2	9050.5	14177.9	6859.93	9606.63	12776.1	9455.54	9913.96
p833.18221	297.589	75.6261	335.135	242.014	173.09	82.1182	1759.3	108.495	183.592	113.914	540.008	101.424	180.483	186.875	821.857	119.326	447.513	676.99	245.111	139.978	159.913	535.852	128.482	1168.05	160.442	322.859	105.203	158.635	196.583	930.628	142.141	8.529	570.822	348.391	660.866	145.787	91.3439	193.121	431.21	516.164
p833.30796	86.313	768.378	179.152	676.279	121.434	125.23	70.2667	309.138	128.801	277.065	127.093	248.853	333.454	131.104	436.598	1309.12	85.4497	109.968	321.371	113.683	153.728	627.258	139.148	66.1423	439.752	251.484	182.155	111.293	49.1595	234.949	206.554	295.292	598.445	940.476	136.756	289.357	64.0834	184.744	409.416	302.357
p833.46139	668.389	529.386	484.286	568.785	688.519	490.269	244.583	265.257	478.333	241.886	338.953	384.061	289.731	839.404	367.664	772.716	3.73901	298.733	451.779	2.96874	597.561	2044.94	3010.1	286.303	132.004	86.0362	368.03	241.939	200.464	305.752	461.381	156.973	426.372	446.043	927.401	12.1232	268.991	543.834	573.611	719.625
p833.68686	208.423	754.318	338.63	0	1086.08	243.398	290.275	454.14	216.737	123.447	331.756	218.661	213.067	228.917	168.87	473.857	710.394	54.1732	488.712	106.951	1176.36	0	648.314	854.903	107.686	228.557	0	461.764	783.928	54.886	49.1252	246.563	1074.63	562.646	418.116	261.874	280.943	66.7442	339.071	58.3276
p834.11548	299.086	296.348	508.902	414.169	342	445.118	324.839	375.862	404.702	476.949	281.104	295.391	269.574	339.084	327.398	849.61	617.346	348.283	363.323	502.965	378.958	957.724	490.884	125.486	108.645	399.704	301.679	340.728	152.699	441.598	254.07	50.0597	767.575	1048.27	1098.95	332.22	251.845	357.261	520.92	324.643
p834.47503	1459.15	1802.43	465.084	2217.03	724.912	1222.1	153.874	1078.25	923.727	1257.65	389.357	955.442	1396.4	1725.7	1338.21	6360.77	894.459	1048.76	1989.72	1757.71	1330.86	3095.38	34.362	818.446	2819.52	1099.08	1504.01	1589.7	650.468	1324.61	333.977	453.911	4271.5	8588.4	461.086	2635.74	1278.23	712.068	1383.48	1628.36
p834.71375	230.023	185.484	314.44	239.648	133.463	160.413	295.093	190.769	141.56	298.863	31.6658	221.765	205.569	220.476	313.544	392.228	206.143	268.218	231.29	321.943	211.722	213.046	981.618	52.7109	401.187	194.89	205.077	259.597	269.301	122.452	143.112	690.521	430.892	254.079	283.642	404.335	341.493	187.837	397.441	147.778
p834.72168	1692.93	2181.44	1572.44	2057.42	220.563	459.444	1460.82	898.637	233.944	872.964	1663.38	810.794	1648.21	1584.73	1183.22	3753.69	677.644	454.1	2002.24	1432.44	2285.85	946.105	1732.29	612.169	1435.01	914.934	1314.16	1373.7	890.18	267.921	857.58	568.793	5459.91	6448	1778.98	2442.34	1519.13	477.859	877.441	1154.1
p834.73802	776.911	708.278	293.669	523.044	198.554	151.03	0.0336009	389.684	196.861	113.416	0.0607745	156.812	87.979	61.3315	139.025	312.79	0.0408613	26.4164	216.252	501.591	207.719	60.6386	0.0479248	633.02	649.52	0.0285446	8.70493	138.27	679.267	220.938	175.455	16.2967	805.028	3128.54	0.0653954	0.0827426	154.01	259.854	69.1256	206.534
p834.76512	291.049	0	85.2322	833.109	123.243	143.528	35.4296	224.633	163.612	59.4418	64.082	57.577	99.578	73.4993	111.351	36.123	131.294	87.54	99.0593	57.321	0	323.4	113.533	33.35	186.43	30.0981	0	0	547.538	164.836	47.7942	118.892	294.367	94.5289	68.9545	87.2458	150.32	389.594	260.959	332.27
p834.78239	409.152	10.2529	358.325	618.173	319.713	180.079	108.382	54.7007	93.3983	422.141	686.191	275.521	43.422	172.259	43.282	77.5017	750.403	146.948	358.827	262.702	164.895	1512.04	225.511	168.154	129.736	129.214	65.8952	164.105	159.352	295.956	302.175	218.922	344.128	119.86	439.072	192.789	331.487	435.136	410.549	428.123
p834.97265	977.557	1628.82	536.326	270.98	145.431	147.352	845.517	406.59	205.837	352.907	610.853	275.862	370.406	575.596	137.703	958.325	598.232	659.995	967.707	295.873	779.52	1201.31	1543.41	676.407	1087.88	513.347	810.666	546.325	102.701	853.506	119.428	208.315	3638.99	3662.78	1371.22	984.725	132.364	397.075	226.542	601.504
p834.97669	1727.81	2174.2	1061.97	1069.41	431.547	223.748	1114.44	599.888	569.398	448.167	881.372	559.608	682.058	1175.25	408.615	982.052	714.331	1064.23	1727.04	341.903	1537.89	1755.54	187.397	382.249	1303.46	642.458	929.101	1127.98	238.164	861.104	354.385	24.1135	4882.38	4939.59	970.301	1432.55	326.887	729.817	389.714	1054.64
p835.10202	343.919	197.542	483.485	259.405	233.598	274.309	136.324	58.8087	200.629	88.4336	212.195	167.886	702.111	660.868	120.237	262.118	725.222	224.639	264.357	374.303	94.6167	789.574	31.5844	29.1373	242.418	90.3424	284.123	627.219	370.935	582.25	84.1014	253.099	1488.76	2438.7	1576.66	160.551	255.991	238.636	441.296	43.1542
p835.23538	156.012	95.4166	164.379	136.099	128.432	103.608	369.811	862.028	127.088	143.724	302.892	127.966	124.936	161.443	113.451	99.8302	94.384	108.505	96.8087	27.1364	110.697	49.4838	110.828	102.059	165.689	196.268	132.733	109.812	941.903	109.933	158.219	317.127	204.272	417.27	323.175	294.458	63.231	140.515	84.1318	144.455
p835.6768	38.0559	11.9284	252.349	542.19	81.4601	209.292	168.423	191.276	124.226	173.733	110.246	311.988	122.122	110.436	15.8726	11.1939	193.141	383.147	81.7854	27.5584	433.763	83.2635	111.715	73.1928	97.4818	285.556	822.346	610.777	153.306	15.3804	13.766	50.7122	203.92	370.856	177.743	23.1826	72.6678	38.6142	69.5921	313.193
p835.69329	448.26	46.7112	2300.26	3378.61	516.532	1275.86	41.6471	1218.28	1527.65	1883.14	5745.03	2731.33	1236.53	1199.46	192.248	246.235	3586.21	2885.45	2031.77	829.645	1902.5	1605.53	344.748	39.2026	23.3859	287.328	4709.09	3496.76	29.1368	421.044	7.27531	105.373	428.908	510.886	523.185	527.874	252.584	356.694	112.014	186.263
p835.69734	540.613	2154.93	3362.79	4545.38	485.454	778.563	44.4965	1372.81	1147.72	1120.27	4501.01	2674.4	900.191	1387.7	551.165	325.818	3091.02	2557.81	2262.43	1235.84	2730.58	1572.52	810.133	41.8848	24.986	81.6707	4805.21	4481.76	31.1304	431.797	90.6102	95.0988	669.214	180.978	442.191	623.94	275.815	419.637	379.054	554.343
p835.70529	80.7414	163.192	86.5174	106.874	21.1413	108.714	81.2642	22.971	171.227	318.228	457.457	145.158	72.2081	228.735	44.8046	93.3119	264.543	248.061	160.772	123.652	102.276	54.3107	36.1351	73.4575	52.72	68.4739	152.668	31.9598	33.3907	15.2714	143.851	78.4004	100.283	70.2944	142.984	200.165	8.78376	35.0388	64.1207	91.7248
p835.73729	98.0095	184.864	433.414	345.924	105.269	96.2602	108.049	127.18	118.075	133.531	133.654	118.891	291.081	65.2289	125.068	188.709	442.817	54.7128	89.9434	291.145	55.8179	91.6446	1743.15	492.864	105.409	65.5396	123.32	200.352	40.5319	55.4327	276.706	615.748	208.284	473.9	155.52	174.208	112.321	67.409	140.694	146.277
p836.46348	356.943	504.99	199.921	167.933	267.567	419.108	288.693	361.03	244.044	208.465	328.741	185.609	430.294	197.482	495.874	145.857	672.854	438.545	155.039	758.924	188.428	747.853	837.972	328.492	47.4826	194.787	227.207	238.988	339.39	424.692	225.732	1548.45	438.652	800.219	396.273	457.988	709.305	227.807	134.385	240.034
p836.47149	2236.32	2798.26	733.187	1173.08	960.633	1147.55	1611.31	1281.59	921.4	719.425	1466.14	1002.24	1976.54	1080.03	1899.55	1184.91	474.374	768.59	648.657	1011.4	1167.59	1510.05	5182.33	1405.55	189.822	1092.71	775.664	1002.19	3680.83	2379.72	1657.29	2571.89	3365.11	2965.77	1915.71	2317.52	1879.41	1126.88	746.279	1578.99
p836.47554	1175.68	861.721	55.4299	1733.18	693.329	775.637	834.229	1087.29	821.81	574.058	15.1937	842.05	1624.15	918.424	1275.67	3314.54	818.272	606.31	603.525	191.635	1308.45	829.921	3903.79	1865.7	174.691	247.244	580.927	790.124	1323.62	1560.88	1308.97	1660.54	2086.83	1707.24	1203.24	1335.53	1375.73	1061.84	945.324	1490.52
p836.58472	305.489	515.14	35.01	158.931	19.4748	8.4094	97.9099	161.141	15.6411	11.6655	109.33	54.9802	31.7417	15.9208	66.9873	148.85	12.559	13.3541	85.8708	290.402	47.5606	168.142	860.353	1494.42	67.2434	240.879	43.0618	115.951	55.7884	13.5298	30.5667	667.654	51.6566	9.61884	146.039	65.9744	145.582	90.878	50.0669	84.3681
p836.59733	1893.45	3872	217.124	1756.15	1636.01	339.801	825.793	1901.46	1593.52	471.369	1278.14	788.806	1806.98	1622.02	3634.01	3255.13	27.2297	1360.52	1470.3	1615.05	2202.49	237.086	4386.05	2702.12	486.383	702.199	1351.44	1525.37	1150.31	1378.42	2676.4	955.29	3612.61	2806.95	1233.92	572.793	1742.5	1726.54	1415.42	989.926
p836.60545	235.142	442.617	392.218	222.755	289.173	300.576	393.742	365.018	306.717	154.688	226.183	143.865	190.39	312.203	441.41	502.233	18.7476	261.87	374.495	243.482	321.892	155.087	470.066	308.707	227.035	197.504	320.342	265.024	196.239	265.315	405.671	138.247	808.795	663.637	58.3076	217.895	311.937	322.637	587.956	112.61
p836.72736	933.258	1298.77	748.603	1258.53	277.224	310.93	1250.41	390.667	536.802	430.342	724.538	290.667	654.391	681.6	1517.4	121.386	772.308	251.048	528.78	217.571	297.177	696.353	2568.81	62.3795	886.112	456.385	429.244	459.917	2169.79	643.445	828.606	920.093	1854.11	1537.92	874.058	962.35	1712.56	667.127	419.846	567.571
p838.34863	291.691	396.871	77.6954	64.8958	191.694	53.6618	32.2967	70.8985	200.472	74.4392	58.4155	66.2776	197.398	285.656	190.721	681.545	39.2752	121.669	50.1404	558.986	57.3335	25.6293	248.957	2064.59	18.1354	27.4366	77.4542	95.3853	1027.64	329.393	107.573	275.91	271.906	61.3795	62.8571	489.625	199.134	224.97	84.915	54.1903
p838.46266	361.924	446.491	0	0	116.686	136.496	235.062	133.309	123.766	228.314	162.612	83.235	250.989	125.979	156.567	73.9588	222.527	105.669	62.969	99.6574	299.164	0	241.387	870.065	139.046	137.608	113.805	106.942	307.087	746.954	95.8222	814.104	115.118	77.0837	238.635	149.541	61.5781	130.189	433.778	68.0551
p838.48381	151.779	405.456	317.466	190.662	168.942	96.1123	905.023	574.74	179.192	133.326	31.1659	118.708	115.898	347.648	482.508	2344.36	1014.86	152.991	431.497	257.275	270.144	500.736	1714.75	1118.39	397.514	27.6402	171.608	154.834	531.257	523.66	138.735	125.539	166.671	674.731	346.804	531.087	1025.17	293.154	535.51	680.865
p838.61343	141.799	96.9409	469.041	172.533	312.18	397.134	396.794	36.6441	129.118	38.4742	51.6837	34.2558	164.005	131.427	301.233	113.396	188.449	110.239	171.272	349.85	112.465	69.4361	197.723	637.071	164.415	53.8196	35.532	111.567	296.671	111.689	333.748	106.673	1253.78	296.663	408.289	196.851	1389.89	135.82	41.4319	28.0084
p838.61737	57.6337	241.7	161.689	0	132.422	161.193	0	0	31.0164	0	89.7385	0	30.4912	31.5711	159.404	600.093	406.333	26.4812	309.933	193.967	27.0161	0	626.283	1087.59	310.662	0	0	68.2463	10.6471	26.8296	157.23	57.3396	1132.82	216.038	0	186.395	720.813	32.6262	75.916	0
p838.71484	421.293	381.883	604.071	863.222	165.433	104.722	441.862	138.359	175.47	380.151	459.801	129.342	126.279	364.57	525.776	119.091	70.9462	149.813	97.8498	534.764	283.156	289.076	149.131	1036.77	181.447	270.669	397.99	597.1	1283.27	433.356	503.948	144.823	380.608	374.967	310.436	774.868	87.3028	184.577	269.157	105.753
p838.73179	168.035	193.588	73.5307	76.5196	13.3182	50.7854	60.7328	67.0981	14.1263	70.4491	146.391	62.7249	61.2398	36.9493	193.099	124.181	146.189	12.0607	47.4527	143.304	63.0929	49.4202	342.311	313.204	130.068	15.3341	65.0617	105.102	733.657	315.877	220.152	54.0564	500.789	218.46	53.0723	184.846	7.02835	53.3916	247.192	51.2855
p839.48192	1482.38	1228.1	165.257	538.957	647.321	502.332	896.319	1258.77	964.396	454.373	967.672	503.251	712.681	784.325	1429.11	2137.28	1225.31	1040.81	1513	1154.85	600.381	1824.75	946.212	1086.84	1170.98	138.713	963.404	809.479	1205.62	1343.91	1000.42	1357.7	4364.09	4444.96	800.085	455.673	470.627	635.452	838.92	713.408
p839.486	468.367	817.295	86.8715	725.483	579.042	805.381	1199.81	834.067	744.493	273.38	715.063	288.166	279.109	662.794	874.172	2011.41	1040.79	788.684	1489.38	270.189	681.282	1566.59	1085	1664.26	1152.01	677.762	816.904	542.013	1019.66	719.591	697.771	600.062	2913.37	3514.39	1051.11	787.992	438.337	746.552	628.507	593.371
p839.75936	56.5456	615.462	288.905	833.568	46.6905	240.466	748.707	585.856	120.955	318.771	415.781	187.679	433.661	277.219	752.208	183.456	1042.4	42.282	51.892	182.85	150.724	201.039	1066.16	114.099	442.558	51.4005	71.1483	42.7914	1269.62	211.719	553.477	2838.05	564.127	1515.45	450.276	424.683	1153.72	171.105	45.0968	56.0833
p84.0333	11347.4	10087.6	20816.7	12347.2	11807.2	11584.2	24666.5	12268.1	12158.6	12284.6	11681.5	10966.1	12971.6	12687.4	11318	7759.24	10663.6	10469.1	9785.63	12549.5	10733.3	22256.9	2656.23	570.985	19919.2	11019.5	10941.4	10727.4	22092	11307.8	10580.5	24212	11541.3	9926.06	4516.07	19106.4	7747.73	13293.5	9518.1	10310.3
p84.04468	1289.16	1782.31	1505.82	1291.85	1017.31	1085.79	4813.8	4210.71	1342.73	1180.54	2262.17	659.596	1132.45	1244.28	2057.73	2225.03	17.5537	1220.73	1018.51	394.787	982.394	143.983	4421.67	3680.16	1032.9	2694.44	929.114	933.401	2762.87	2871.93	1977.46	1242.4	1251.42	1333.27	1097.22	700.565	2231.96	2036.91	2629.14	2989.53
p84.0558	151.684	43.9141	145.422	225.818	55.1447	47.684	424.567	197.237	58.4904	164.157	230.15	58.8944	57.4999	141.164	52.2142	135.704	208.664	49.938	44.5548	105.057	50.9466	51.1673	1113.18	162.533	347.241	846.708	61.0885	50.5395	407.829	123.69	197.487	48.2768	54.4034	54.5419	179.561	70.6713	29.1012	61.5261	38.7205	201.31
p84.91149	272.278	383.209	329.178	113.409	606.833	358.01	127.792	386.14	420.918	165.796	320.882	270.118	221.888	326.547	447.289	44.8353	191.421	273.902	111.676	450.026	279.434	89.5868	614.28	664.682	162.7	334.612	153.118	319.734	308.375	808.068	457.279	1505.54	298.394	136.709	124.653	428.692	159.615	337.461	257.984	382.123
p840.22475	1234.2	446.172	1119.33	1016.13	94.8009	310.101	319.693	777.843	100.553	337.126	792.969	284.142	1304.83	897.418	554.199	2733.18	424.51	507.374	829.685	837.812	676.13	1230.97	1428.07	1032.54	24.4044	244.919	188.323	598.938	203.995	710.936	77.8501	816.76	3015.28	3567.73	947.744	1268.83	259.37	476.477	407.499	290.254
p840.71974	2529.59	2241.78	1212.35	4756.63	2857.82	3146.32	1221.58	2287.74	3556.13	4036.1	4135.71	3250.18	2852.14	2652.48	2195.56	1697.68	7447.22	2936.5	4659.53	3799.41	2811.57	6758.25	694.435	1110.16	889.341	1739.66	3911.83	3304.72	116.304	1973.83	2574.02	565.847	3213.18	3323.94	3689.37	1350.39	1658.25	3108.53	2052.49	2838.07
p841.1367	786.096	220.521	521.5	110.717	276.917	239.452	10604.7	3652.19	293.718	332.166	1905.93	295.747	691.792	378.445	262.201	572.023	366.858	255.476	453.323	570.134	255.836	144.191	605.861	562.197	132.51	222.25	306.764	253.792	660.106	673.61	463.321	686.494	512.072	807.921	280.483	2595.96	146.136	308.962	194.44	487.05
p841.37324	20.7876	54.2794	128.498	327.06	39.4528	319.763	238.368	41.5447	25.0435	28.3218	160.107	25.2165	24.6195	25.4914	55.9045	151.678	105.821	21.3817	50.6542	86.7538	21.8136	892.505	17.5261	504.61	559.571	44.4375	26.1559	21.6393	199.602	308.276	167.371	1610.49	274.698	23.3529	189.18	215.867	142.289	26.3433	16.5788	20.6177
p841.54141	5.94137	0	8.44882	7.05695	0	77.9007	3.51203	0	164.037	0	78.956	0	66.3524	26.1564	22.682	3.58077	20.6913	42.9372	48.7757	5.68206	18.968	2.787	5.00919	3.30589	23.1477	81.7319	0	0	2.45706	0	21.0592	2.34895	36.4936	0	79.913	101.458	0	7.52928	48.9388	99.5065
p841.5496	56.7507	0	80.7013	67.4064	399.338	523.984	33.5461	342.982	327.808	195.555	538.688	386.788	157.091	69.5921	126.713	34.2027	172.751	158.157	109.297	54.2738	128.874	26.6208	47.8467	31.5771	317.141	764.221	0	0	242.502	419.044	180.121	22.4366	102.865	346.87	346.105	689.508	285.292	142.532	328.701	216.856
p841.56089	58.7338	0	18.2655	15.2564	95.0704	52.2747	7.59265	118.58	155.092	60.5702	42.5643	99.2625	101.999	84.4894	15.5062	7.74126	18.659	13.2117	11.7876	12.284	116.444	6.02521	10.8294	7.14699	55.5123	301.53	0	0	459.668	165.847	54.656	5.07818	90.2513	287.524	49.9624	91.6763	136.803	46.6661	237.141	71.2951
p843.33731	71.4325	290.416	425.655	84.8449	0	0	42.2247	0	0	0	76.3726	0	731.046	1167.24	252.261	2254.24	390.314	989.917	167.832	68.3148	74.9579	33.5078	116.907	768.968	23.7103	35.8707	644.7	390.383	29.541	235.128	380.083	28.2411	683.897	1994.8	82.1795	306.627	0	0	0	0
p843.62069	378.062	29.7649	1683.41	2240.37	346.667	523.89	136.92	42.7015	438.26	469.435	743.335	255.437	482.859	687.064	377.998	1843.17	69.8115	419.194	934.029	588.451	320.276	2458.45	242.728	1031.71	393.977	189.848	856.71	760.973	473.318	318.066	284.681	260.858	3359.15	3134.82	635.173	791.969	526.599	479.103	550.66	32.6383
p843.62513	232.527	15.317	429.645	269.69	92.06	106.435	339.898	21.9742	156.945	158.289	410.132	112.631	185.142	116.271	408.726	392.759	279.03	105.505	367.106	535.898	85.0516	1442.77	364.034	218.996	199.135	109.535	341.544	366.492	341.658	84.4647	75.5993	818.193	1976.86	2162.77	477.563	494.251	190.147	238.949	255.545	16.7957
p843.90052	42.635	38.5635	477.829	214.255	71.6043	41.874	0	866.073	0	58.0874	0	51.7186	50.494	61.4249	90.7098	435.641	0	0	39.1262	537.428	70.7239	232.91	0	0	0	0	53.6453	112.676	683.718	0	760.918	2094.7	510.638	442.885	0	62.0606	26.902	1.02395	34.0027	42.2864
p843.9083	43.5861	39.4238	517.035	206.358	169.057	42.8082	0	186.841	0	59.3831	0	52.8723	51.6204	307.103	517.014	579.19	0	0	39.999	233.577	357.397	158.446	0	0	0	0	54.842	50.0746	0	0	271.156	631.397	1718.21	2094.73	186.781	63.445	24.7112	55.235	34.7612	43.2298
p844.47227	887.226	444.786	204.749	171.018	81.4542	194.903	85.1106	449.65	286.332	327.128	153.941	263.773	420.778	87.9412	241.52	86.7765	103.501	170.479	157.307	1098.86	75.2532	85.2603	333.293	80.115	47.7919	72.3031	48.5163	182.534	680.693	459.29	66.8898	1508	375.177	434.097	165.646	209.586	42.9853	182.465	149.856	142.806
p844.66951	9.48281	91.1509	13.4848	458.155	324.207	331.081	5.60542	0	89.6071	255.23	10.1386	0	193.913	356.291	72.9119	5.71513	6.81662	39.1443	558.052	243.827	135.525	672.456	7.99498	5.2764	3.14759	4.76191	184.644	143.498	3.92162	9.88214	238.027	3.74906	0	0	10.9095	13.8034	0	0	0	125.457
p844.9417	1026.83	1325.88	2222.66	1051.31	1555.9	1456.52	583.141	793.54	1242.27	1217	2696.06	1650.82	1965.63	1910.32	823.107	655.782	2699.11	1574.15	1253.25	2342.13	2106.52	3165.18	1405.26	871.269	361.891	728.445	2141.58	2452.78	307.3	549.657	837.905	573.203	997.458	8.20283	2839.65	1494.68	615.48	1063.93	242.509	7.24206
p845.47332	400.163	472.352	483.138	519.824	171.806	0	0	0	94.0108	0	63.9738	0	441.698	209.777	169.297	589.843	531.211	376.04	418.798	348.539	358.32	180.351	108.748	284.875	600.107	0	231.844	383.152	70.7454	133.676	72.7853	632.159	840.211	826.079	2172.22	0	101.571	245.929	0	220.884
p845.48157	828.08	1086.18	1414.78	1045.73	309.737	385.503	378.244	530.535	216.929	534.767	144.196	978.426	2552.93	1086.67	1505.81	1197.17	843.586	925.647	2231.74	1053.28	985.745	422.141	889.442	256.836	2396.89	914.034	1132.33	1236	316.049	601.967	433.474	593.458	5454.5	6032.16	2759.52	1660.83	662.073	469.42	697.417	2003.34
p846.49196	200.249	11.2494	0	618.668	118.238	84.2783	935.367	16.1387	38.9381	16.9447	60.0256	39.207	89.9343	0	274.575	396.388	561.995	76.2619	308.066	0	255.822	0	1179.23	1933.22	541.147	225.513	15.6489	0	308.684	299.179	0	0	1169.28	279.767	239.999	47.0472	44.9531	1.77912	904.856	12.3354
p846.68212	54.9231	49.6782	406.457	65.2356	67.1232	813.107	144.168	71.2697	66.1676	1017.55	1400.2	994.775	313.709	184.024	0	0	529.977	562.114	649.052	554.335	396.165	375.801	0	0	25.3002	158.339	1245.31	849.588	57.4449	160.932	383.032	159.631	130.095	61.7009	221.132	239.449	61.4556	287.611	43.8028	54.4741
p846.68626	845.266	72.5513	1057.45	493.715	307.479	1315.28	47.4138	0	101.77	1606.59	2396.65	1935.13	382.429	108.532	661.638	48.3419	1185.34	741.176	1331.49	1307.94	870.664	673.172	67.6262	44.6309	26.6241	40.279	2199.28	1843.51	33.1714	0	492.849	31.7117	0	0	508.929	809.51	48.0785	0	0	0
p846.69865	120.975	80.2235	87.4046	257.711	105.734	46.3194	6.77076	0	29.6298	97.984	524.064	205.284	108.305	75.823	75.4678	6.90329	78.5708	121.335	10.5116	76.0572	31.1054	105.642	9.65711	6.37335	3.80196	5.75189	273.191	141.205	4.73691	0	51.5923	4.52848	27.3249	0	363.596	186.206	0	0	0	0
p846.98778	217.459	110.966	56.4128	79.8947	96.4442	0	0	51.4777	47.7925	0	61.7271	4.11423	116.154	48.6472	42.6643	1001.01	583.334	40.8043	142.364	244.517	141.099	53.4274	2067.71	716.107	0	0	104.331	41.2959	54.4728	291.823	254.96	68.0995	835.144	625.016	0	0	137.875	50.273	385.387	71.9335
p847.23173	39.4723	377.91	0	0	44.8334	38.7678	972.423	480.501	120.897	53.7784	42.2021	47.882	256.804	48.4039	42.451	260.917	532.669	40.6003	36.2237	223.304	41.4203	0	1662.2	567.683	192.45	207.811	49.6658	41.0894	295.791	522.566	36.817	521.709	740.055	685.01	267.67	248.926	113.54	219.187	31.4803	39.1496
p848.48292	780.175	288.333	411.044	229.132	184.412	496.19	1655.66	168.681	195.6	177.105	44.8893	157.687	315.507	492.219	174.612	407.169	1684.85	167	119.294	135.794	170.373	141.987	180.744	905.403	321.302	281.433	163.562	356.451	465.625	420.926	151.438	83.0247	1045.14	826.268	480.54	707.797	206.817	296.218	170.974	128.929
p849.47355	805.827	104.565	445.171	467.638	172.85	450.887	1610.18	400.315	111.425	157.504	587.267	140.235	576.356	113.418	99.4689	1302.79	1528.61	95.1326	106.091	219.045	260.054	691.627	1130.24	2306.9	232.686	257.727	300.861	96.2786	211.656	923.491	202.687	103.064	442.22	129.871	495.774	168.278	69.2937	204.083	92.1985	338.677
p85.02865	25083.3	25425	2840.15	13003.9	12398.2	10967.4	36088.2	28831.9	11298.7	9565.28	20569.6	7698.24	13347.5	14213.3	17053.6	25627	1483.4	10303.4	10123.4	5870.63	9828.26	3316.06	57045.1	51700.6	12701.4	13958.8	8356.45	9018.48	30111.1	24033.6	26980.9	42551.8	13553.7	15602.3	10033.3	5842.38	39800.6	17624.2	30141.9	27972.3
p85.06508	139.873	126.516	177.015	166.136	148.778	196.38	264.765	181.504	128.059	190.568	202.7	169.674	165.657	166.659	184.1	169.206	174.895	168.333	187.626	327.454	111.543	24.0187	273.782	279.514	57.6425	679.608	175.995	110.652	181.504	314.646	332.534	105.246	156.735	216.846	35.7224	34.2622	91.1543	172.557	565.087	422.907
p85.1014	1639.42	1795.88	2156.46	1176.07	2025.39	2299.25	797.482	2164.34	1838.73	1762.48	656.516	2052.1	1550.04	1897.54	1914.3	1092.79	2563.38	2478.25	2047.8	1595.12	1418.52	1684.27	1619.95	829.912	748.947	1169.74	1730.06	1736.25	796.455	1830.25	1585.01	1065.54	1677.42	1645.9	1527.13	1211.79	1620.91	1995.99	1729.05	2077.6
p851.10765	486.729	572.588	923.705	574.822	334.346	895.459	75.5201	73.1056	354.631	2375.54	719.728	2200.58	1776.46	1122.2	618.745	3205.3	91.8383	1209	869.964	1003.47	1118.58	1486.57	107.714	2278.21	42.4065	142.304	793.329	1835.37	52.8349	557.144	588.091	738.293	5764.07	9255.9	1443.46	185.969	255.495	626.029	603.216	718.273
p851.67053	721.813	1381.49	200.085	153.167	1097.02	1615.67	305.448	41.9574	105.91	175.691	161.98	39.2228	38.2941	192.977	180.313	0	403.764	114.653	29.6728	990.784	182.572	292.926	0	0	130.283	305.797	164.023	134.237	212.01	64.9869	571.589	202.335	332.041	36.3241	256.28	1266.56	289.267	196.329	25.7872	1010.94
p852.04994	855.077	174.892	960.833	300.349	253.47	341.873	1409.66	250.905	386.579	263.436	444.601	234.552	228.999	273.656	654.934	2660.78	1059.71	608.787	232.059	157.448	265.349	1534.57	1149.43	510.318	76.7948	335.954	243.29	357.935	903.449	232.558	454.535	114.57	429.127	808.29	535.253	556.145	133.762	282.802	329.584	549.089
p852.3624	208.802	196.496	345.957	680.216	90.0632	53.1111	797.984	70.1709	0	73.6753	0	230.884	64.0443	95.0752	294.825	641.992	546.296	704.686	49.6258	103.581	191.229	147.747	76.6699	1196.68	0	0	68.0412	80.0317	571.092	240.91	71.7926	179.688	420.222	685.951	0	0	0	0	43.1274	216.37
p852.70102	37.7443	106.796	132.441	22.208	149.284	35.4635	308.3	191.028	112.203	170.375	237.479	102.158	50.1338	151.826	98.574	238.119	120.952	83.9031	94.942	384.21	150.304	182.395	357.461	635.731	59.7697	97.3382	212.935	127.323	15.4842	85.0071	125.395	790.151	91.4056	113.791	26.0943	50.7036	662.734	106.38	14.7204	92.3738
p852.7262	971.405	474.894	788.386	1071.65	380.636	618.384	346.114	466.444	372.076	500.042	213.977	478.403	436.965	577.07	433.926	2036.34	127.165	257.792	366.642	28.0131	258.635	20.4964	332.502	927.221	2220.47	575.597	602.474	292.033	805.445	410.986	725.436	718.832	459.377	418.897	330.629	193.055	576.718	307.265	249.632	636.708
p853.36535	185.799	103.743	196.888	231.707	130.42	103.589	294.711	119.712	138.332	125.69	193.103	139.288	143.466	140.806	271.837	184.239	36.8304	118.106	300.089	109.813	120.491	82.6973	126.328	33.5298	258.486	204.012	136.725	133.887	375.661	288.639	107.1	781.843	399.057	500.16	147.372	306.906	68.8256	145.512	184.066	476.311
p854.66711	492.347	77.3188	1069.81	127.095	282.155	91.9241	646.667	0	128.911	145.785	114.403	718.442	184.606	174.965	390.233	190.955	291.763	675.485	440.83	102.333	1013.26	50.1935	90.2149	59.5386	35.5172	53.7331	201.801	581.333	44.2514	0	182.697	42.3042	0	0	350.118	155.757	102.709	0	0	0
p854.72998	3403.63	2335.94	3376.81	1111.22	3466.74	4614.57	10057.7	3778.27	2978.33	2970.56	1920.96	2896.09	3292.08	3200.54	2777.44	4360.94	642.447	3676.73	2798.54	3629.72	2425.42	3123.73	7285.77	4555.19	7577.5	1296.86	2742.28	2585.78	2193.08	2756	3259.87	5966.27	2073.21	2014.57	1322.88	628.719	9931.59	2673.64	1476.21	2684.05
p855.08669	3456	4263.94	2982.62	5691.86	4457.93	4246.64	1024.16	1055.26	3566.24	3250.18	2533.06	4366.84	4419.98	4642.32	4247.83	3952.06	5231.62	4723.47	4506.97	5777.53	4550.64	4052.71	360.779	1583.66	1147.14	2318.96	4481.18	5047.91	843.538	3237.55	3223.52	1675.15	3083.31	2700.01	4064.46	2528.51	2002.22	4060.37	2214.28	2833.17
p855.10246	601.306	1138.5	1258.95	1118.81	525.116	362.374	2250.87	323.226	460.409	431.774	541.392	525.679	652.034	567.637	1060.03	292.961	20.1854	394.452	602.921	1405.04	931.071	852.508	418.258	1881.95	16.1751	331.647	512.631	353.735	932.653	1168.36	699.965	178.796	506.761	701.719	485.815	283.57	230.303	415.491	434.999	448.545
p855.4768	112.488	921.958	64.1921	577.971	82.4585	110.48	793.059	145.968	7.29871	181.555	156.399	396.848	239.468	56.4763	685.091	0	1398.33	6.2315	480.656	1280.01	329.009	1019.69	0	0	307.639	332.412	141.538	204.182	992.201	400.217	325.95	570.265	531.788	991.093	1030.64	808.143	132.921	27.5086	186.314	279.281
p855.50068	185.267	744.462	474.397	507.173	378.916	181.961	460.91	326.081	314.406	321.391	189.607	332.03	985.936	708.231	878.284	808.675	100.019	268.434	771.938	758.976	295.348	412.759	1188.91	1507.96	659.865	425.993	233.112	645.517	587.223	691.598	243.42	845.347	1997.63	1478.28	589.112	743.643	187.362	404.825	1207.52	330.878
p855.62687	85.5001	561.137	298.311	185.182	24.8874	83.9741	217.981	1103.76	26.3973	192.423	91.4131	103.716	101.261	26.8694	91.9522	728.317	638.059	207.675	78.4635	55.6187	258.971	429.746	262.585	2354.33	199.074	172.543	194.532	22.8091	264.337	468.521	20.4374	22.4898	1589.37	1123.51	300.908	565.175	13.1337	151.5	68.1889	84.8011
p855.74501	142.123	602.509	108.761	90.8975	312.391	445.482	935.957	379.533	359.283	482.274	312.709	377.346	341.603	358.664	324.471	401.953	204.343	265.414	130.426	1.55088	319.904	166.423	822.66	1226.71	1711.07	112.361	261.421	83.3377	661.946	83.4292	654.741	721.64	790.705	917.635	980.803	551.279	1576.79	126.509	159.486	345.744
p856.69855	66.8709	136.949	128.652	103.036	110.487	20.7901	281.276	147.514	84.5789	24.0704	167.609	46.6011	40.5084	31.1744	33.6361	107.062	141.164	301.005	223.499	198.989	47.6107	39.293	174.609	98.7158	359.836	397.84	196.876	32.4367	197.603	69.6869	483.483	424.762	149.352	388.496	306.126	97.339	112.641	29.7474	111.493	296.085
p856.74491	503.962	1757.05	643.138	1849.91	938.531	1005.74	1608.76	880.197	543.625	744.792	486.388	917.597	1879.13	1933.82	1343.91	2296.18	115.476	711.85	2158.98	899.51	1039.26	1614.98	2127.47	2671.45	1014.8	414.938	2255.12	529.917	1262.6	743.886	1001.4	1584.02	3512.38	6707.85	875.906	60.1259	2426.35	728.78	248.518	309.062
p856.76181	111.137	70.3513	249.071	4.54719	135.154	131.312	2.263	261.464	600.129	155.346	124.37	116.079	116.492	40.1444	105.783	2.30729	22.7949	117.067	164.433	191.31	398.464	466.786	3.2277	83.3943	1.27073	513.759	56.0621	79.5106	1.58322	73.7737	201.919	236.515	272.183	488.704	148.529	143.176	65.1551	264.29	117.518	141.157
p856.78652	18.623	35.8413	26.4825	22.1198	21.1524	52.318	11.0083	139.751	83.5508	166.88	19.911	143.703	189.544	55.3392	20.0284	11.2238	13.387	19.1553	33.2261	17.8102	84.6253	33.5784	15.7011	10.3622	6.18147	9.3518	44.8971	19.386	7.70158	19.4073	17.3703	100.719	20.8681	91.5354	164.016	380.772	11.1627	23.6003	69.8621	331.574
p857.49784	231.028	393.301	372.506	126.115	239.407	226.905	470.984	299.789	325.348	314.761	48.9942	280.25	273.614	258.473	347.549	814.779	614.785	216.802	212.015	220.945	242.43	870.844	1057.32	1361.94	227.506	335.399	308.287	219.414	450.79	434.499	577.199	278.025	1065.03	588.855	384.402	496.694	126.341	357.809	864.903	229.14
p858.7292	1086.42	688.041	966.369	904.182	520.586	496.505	725.125	521.696	423.133	547.75	715.285	1061.54	476.147	430.7	1241.51	672.295	1206.51	1067.74	962.795	859.759	486.926	702.16	325.454	569.777	882.209	386.071	673.636	707.41	184.822	953.072	674.065	274.912	1875.92	1727.3	834.963	1009.84	377.449	600.608	320.637	838.07
p858.73678	1703.01	813.034	1209.47	978.926	446.761	535.704	718.258	590.081	402.874	619.551	706.558	1119.78	688.594	410.079	1688.5	386.122	481.822	517.473	1106.88	735.733	592.957	277.576	667.258	812.984	654.47	118.129	806.122	666.918	359.574	1593.32	988.833	345.561	2267.98	2500.88	888.741	1027.46	445.219	558.403	362.667	889.149
p858.75444	239.6	82.5227	295.259	209.572	65.2732	89.6069	96.2333	130.504	69.2334	175.004	129.336	189.315	316.06	70.4715	384.207	184.864	178.358	59.1101	283.525	149.253	228.872	74.3859	363.471	165.712	75.9093	97.5274	206.892	92.3059	70.6981	225.21	169.008	208.67	307.012	208.6	34.0726	174.945	93.5452	75.8693	72.7629	164.977
p858.88114	35.2272	5.83922	305.496	55.3907	86.2318	163.011	133.082	205.247	165.32	159.394	235.599	370.493	37.1418	43.1983	204.098	2.7397	422.862	283.748	685.327	148.961	229.058	539.058	3.83261	2.52938	1.50888	2.28275	403.159	525.244	1.87993	39.5413	174.04	1.79721	44.7848	273.009	175.744	51.2776	64.2415	152.869	57.9752	79.0822
p859.55262	0	0	0	82.9137	11.3035	17.5488	2.70553	22.017	12.6006	6.23587	139.849	35.0604	25.1068	13.8698	4.9224	0	22.1113	4.70781	11.0367	116.143	13.427	240.861	0	0	15.5573	42.117	20.9585	47.2754	18.7071	4.76975	4.26912	17.4473	5.12877	28.8419	73.1189	170.311	2.74346	5.80026	22.0482	17.8732
p859.5653	600.667	704.607	1754.33	1005.94	1202.59	1647.48	1128.28	678.884	974.177	1101.7	864.547	1193.05	1769.19	772.679	569.54	0	354.452	933.616	1594.41	2773.51	1044.82	2450.97	0	0	1037.95	885.578	1150.52	1274.45	622.167	662.177	872.361	123.429	593.418	747.65	2427.03	1919.74	631.87	962.917	299.06	849.506
p86.02587	2683.57	2581.79	2501.64	1577.33	2316.82	2161.85	1746.49	1889.83	1668.85	1496.06	56.665	1690.63	2235.12	1852.32	2041.73	2024.51	2110.13	1756.85	1491.35	705.623	1564.11	1375.61	1781.34	1248.04	354.458	179.862	1971.22	1322.43	1065.62	2342.66	2000.28	1831.92	1618.05	1400.06	1621.18	833.717	2151.72	2059.42	1630.03	2520.27
p86.04379	214.754	278.106	399.063	371.949	216.021	336.228	126.944	123.731	169.95	184.072	377.515	209.719	219.813	172.989	275.011	757.04	720.939	220.891	221.82	358.862	209.133	321.883	39.9647	314.889	426.51	544.25	351.503	265.692	311.957	649.434	296.934	110.568	158.075	203.2	494.736	502.78	207.816	178.771	636.008	468.707
p86.06038	2787.76	2446.15	3323.56	1940.97	2855.12	2499.95	2186.7	3300.93	3033.55	2673.64	502.253	2563.52	2571.05	3064.36	3050.68	1031.46	1323.77	3154.47	2517.76	2432.79	2555.65	2100.72	7058.05	6262.62	2665.42	2286.02	2495.16	2620.19	2873.27	3568.34	2979.4	1773.87	2620.01	2563.03	2015.76	3801.27	3302.93	3590.68	5003.97	4992.05
p86.07139	12438.4	12600.6	12760.6	10851.2	10192.9	8327.81	20904.6	18691.3	11562.2	11557.7	15056.7	8412.52	10155.6	11362.7	13536.9	14691.7	157.576	10167.5	11075.7	9453.57	9646.47	429.355	24843.6	26607.1	27515.2	37619.3	8990.05	8809.81	32841	20007.8	14240.6	16743.5	10368.1	9465.08	797.969	21508	14112.2	12990.7	19701.4	15928
p86.09668	9887.97	8915.4	15756.7	15533.2	10080.8	9748.62	18478.5	19415.3	11183.2	12607.6	14358.4	10957.1	11807.8	11617	10926.1	15932.2	12225.3	13024.5	22216.3	46788.8	12194.6	14753.7	24637.1	27094.7	6815.99	6366.16	11864.9	9668.71	4123.11	11500.3	9299.36	1586.18	10606	11260.2	15570.2	18518.9	8461.81	12596.6	18168.8	16611.8
p86.52351	4609.63	3785.41	5503.88	4618	4318.5	3649.18	5087.2	4726.79	4434.53	5163.49	6494.71	4418.71	4314.09	4556.23	3958.7	10907	857.562	3786.12	3578.3	3553.33	3862.59	1521.93	6015.42	9482.93	7751.06	8231.1	4583.33	3916.59	10014.5	5147.78	3966.79	9622.9	4124.67	4092.16	8588.7	9248.42	15056.8	4990.28	6873.11	4281.82
p860.57626	0	0	7.46315	0	31.4089	242.749	52.132	74.0441	15.4184	22.8945	13.6832	211.949	101.772	15.6941	13.7639	398.133	24.4466	29.3813	87.2127	124.656	78.0695	446.901	163.856	154.498	78.6961	355.016	0	13.3225	90.983	13.3371	11.9372	26.1848	14.341	97.0965	160.771	289.28	7.67122	16.2186	32.0909	12.6935
p860.73217	613.016	479.83	216.355	272.156	40.792	149.43	249.105	197.428	119.167	384.794	270.61	184.561	180.191	163.362	163.627	214.551	250.806	345.788	139.624	1008.07	37.6866	210.988	501.889	187.766	185.994	175.224	191.436	60.1971	577.947	368.225	406.291	582.04	40.2437	170.921	260.385	243.791	97.0224	225.02	239.494	421.308
p861.13168	6219.19	6452.66	6857.69	13894.7	8898.97	8181.66	2404.63	2562.33	6281.5	5171.07	6497.82	8539.31	7152.11	7368.98	6293.18	4747.17	11306.6	9724.27	10427.5	9009.07	9741.68	11253.6	1070.74	1312.5	1080.62	4808.88	7561.09	10368.1	1148.87	3946.59	5641.53	619.603	6409.87	3570.48	11814.7	5377.46	5798.86	6553.27	4042.59	4840.38
p862.13646	1382.24	1602.14	1509.57	2567.65	1800.74	2232.58	780.154	690.119	1338.36	1482.74	1822.82	2308.19	1058.79	1134.21	1492.44	734.815	1582.36	1428.23	2246.89	3118.94	2031.55	3413.77	1001.67	112.375	457.538	1332.52	2503.65	2508.36	518.015	634.611	568.003	45.1368	913.57	867.249	1278.06	2286.31	1028.77	1322.6	885.991	834.345
p862.20467	290.293	262.571	771.363	344.799	252.669	468.847	3155.07	376.692	88.4638	395.504	55.8072	352.141	687.197	679.453	502.789	825.205	1504.5	566.149	266.402	604.262	77.0542	977.914	973.512	703.353	726.412	655.62	950.077	302.186	984.579	76.5225	68.4907	138.995	1476.18	2390.28	927.439	1002.11	1405.85	344.389	590.971	287.919
p862.20891	253.144	284.588	544.186	61.0906	287.527	334.504	1937.42	328.487	107.927	344.892	171.451	307.078	560.103	552.89	622.051	184.773	211.673	205.794	232.311	446.315	94.0069	573.402	301.024	140.854	568.273	470.463	670.082	323.879	749.848	93.3582	83.5593	113.781	1431.48	3161.78	611.267	533.654	983.539	277.575	737.968	251.075
p862.63294	298.63	176.547	510.825	1390.87	75.5464	397.266	46.5845	23.0329	472.571	252.445	392.278	762.908	519.348	655.477	605.435	183.68	28.6654	724.098	636.176	38.1368	283.078	552.67	1500.7	547.704	13.2363	177.51	887.043	427.323	16.4913	185.362	175.95	81.9836	2089.09	3866.23	200.303	58.0463	3377.27	18.6172	523.15	267.559
p862.63719	303.644	389.93	431.791	1072.66	262.151	0.582917	285.164	126.895	278.208	205.706	352.938	0.71996	678.06	576.47	1114.44	687.046	716.061	457.476	400.395	407.294	150.763	441.531	712.861	1142.17	373.927	186.045	769.694	316.084	949.825	292.525	388.013	39.5473	3155.97	5610.03	72.0311	603.088	2963.48	37.659	0.473342	430.367
p862.6844	104.958	104.45	256.879	515.843	248.949	406.899	255.375	88.677	146.417	361.795	263.662	327.327	226.636	164.632	151.466	53.8688	772.023	252.641	460.957	217.663	189.557	341.801	322.3	252.506	626.309	39.7493	561.614	245.782	203.676	50.962	98.8075	103.838	355.079	67.4448	1149.78	139.971	159.103	262.787	46.9544	43.3485
p862.6933	5109.33	5371.43	10782.7	18084.5	11276.5	11815.2	290.558	3869.28	13755.7	17316.5	28925.5	17657.3	9486.8	11351.8	7075.65	3005.93	30661.9	16051.3	13567.8	15383.1	12765.1	26440.1	12722.6	9323.15	2660.35	4291.37	18697.2	18080.8	2166.4	4953.39	5447.19	629.447	7275.58	8518.33	24645.8	9964.04	4545.01	8870.68	3613.75	3986.16
p862.70127	44259.1	50113.7	85103.3	135380	60491	44728.8	2691.85	19129.5	54865.5	62580.4	90783.4	99062.8	59135.5	53503.4	41471.5	27447.2	93102.5	73344.4	73264.2	71829.1	80012.2	92714.6	13348.1	8801.52	11067.5	22332.3	94601.6	104846	4462.98	28019.9	33373.4	5818.07	51983.9	43128.2	81147.9	42519.7	27523.5	41766	29311.4	32884.7
p862.70552	19301.5	21298.1	29908.6	51549.6	25497.3	39547.7	1394.2	8545.42	37130.8	52246.8	60476.9	33463.7	23538	33162.2	22957.7	12886.7	61901	32958.3	39836.9	51449.8	34734.1	69087.6	6510.8	3721.04	9457.03	21378.3	29935.4	42636	2590.4	15938.4	17067.2	6994.36	26385.3	29028.8	55143.3	34275.1	15828.7	27289.1	13474.8	14465.4
p862.71595	1029.37	1068.12	473.267	1309.88	552.633	347.489	556.47	732.081	325.934	215.958	82.9029	590.211	564.518	356.095	676.101	412.435	952.994	424.866	460.167	751.476	817.633	60.0302	1313.65	270.725	272.307	136.754	308.484	761.08	460.022	439.086	475.61	251.741	1271.32	3419.27	703.183	892.176	413.002	323.705	633.018	542.131
p862.73155	194.801	40.3749	333.145	919.739	270.083	2.28933	148.077	3.02468	78.7835	276.008	181.331	454.585	2.7606	68.8733	75.4166	142.781	1105.42	887.463	369.608	115.999	355.054	175.165	1718.84	39.0187	65.9284	92.8334	88.2342	246.098	169.108	84.7432	252.694	602.304	289.048	2.61858	223.025	4.37707	105.108	143.484	61.7833	2.31187
p863.98977	1271.6	475.328	1254.82	207.972	367.777	516.132	650.311	681.919	390.09	715.975	740.453	637.474	1840.42	874.735	776.942	3687.4	732.917	333.052	482.263	643.385	540.807	1858.89	3384.15	1491.02	459.498	533.28	661.223	547.041	229.754	671.378	487.764	332.423	1208.4	1479.64	943.899	1099.74	1602.53	877.689	934.057	521.216
p864.60401	364.637	357.57	558.169	471.094	435.11	358.129	1695.75	721.514	439.29	496.794	1031.9	580.553	517.789	447.146	392.153	999.869	444.955	375.057	461.007	518.109	382.633	291.743	447.868	595.416	3860.27	183.107	458.803	379.576	598.071	379.992	340.108	577.222	408.595	409.635	399.691	1081.32	218.563	462.09	290.809	361.656
p864.61254	1137.69	1021.72	1616.76	1406.73	1381.55	958.498	3967.08	1585.55	1356.86	1329.62	2892.84	1366.24	1835.58	1381.13	1211.27	1306.37	1219.6	1158.47	1232.48	1739.52	1181.86	1031.62	1428.52	2406.1	7262.01	565.575	1227.94	1172.42	1849.45	1262.16	1050.52	1866.3	1549.26	1390.16	4025.54	4321.82	675.091	1557.42	778.322	967.937
p864.70204	760.167	633.983	1759.88	2121.34	1206.46	1520.68	316.079	233.997	1506.73	1740.75	3248.61	2100.92	1013.14	1191.66	867.149	649.554	3433.58	1723.44	1795.15	1888.64	1944.28	3439.29	1536.95	1120.6	83.3465	429.577	1973.94	2099.67	274.096	474.832	348.572	464.88	726.894	1152.17	2141.45	1009.17	323.101	696.11	544.629	537.901
p864.7063	1733.9	1770.81	3159.54	3950.3	2289.19	2414.05	535.368	288.392	2477.69	2404.43	3836.67	3284.95	1692.88	2157.96	1778.47	1334.37	4520.11	2903.92	3525.35	3377.65	2821.47	5206.87	2565.65	1734.1	492.064	824.095	2575.5	4205.12	431.9	871.392	590.423	817.417	1056	1371.04	2187.27	873.424	810.771	1330.44	598.664	1088.74
p867.24054	35.542	32.1479	526.459	469.189	40.3694	34.9077	119.743	126.754	42.8187	418.354	203.966	292.556	42.0936	77.817	38.2241	1413.25	77.5316	36.5578	183.365	33.9908	37.2961	1347.05	44.1224	402.402	99.2244	84.4713	44.7206	154.842	73.9346	37.0388	33.1512	501.092	273.928	396.953	344.521	318.412	21.3039	296.468	28.3459	306.854
p867.48459	179.396	32.9325	188.617	705.742	63.1902	169.946	177.53	47.2459	67.0241	145.819	84.8139	152.442	68.5611	68.2227	155.361	723.335	185.325	57.2239	121.723	101.122	94.8317	290.246	35.6269	248.493	269.987	805.139	202.07	178.211	659.285	276.475	249.578	26.7963	183.005	398.762	319.046	291.007	402.867	95.2219	157.957	80.658
p867.64355	90.4904	103.053	158.71	84.0073	329.373	442.141	971.271	388.928	85.2075	55.1642	75.6186	378.969	115.867	86.7313	76.0646	430.004	292.233	72.7486	131.504	67.6404	272.425	33.177	238.335	215.255	23.4762	35.5166	26.4513	73.6249	29.2494	73.7058	112.415	27.9623	356.145	143.158	81.3682	102.953	544.009	107.095	540.098	70.1491
p868.49192	145.925	629.991	116.055	463.084	269.544	195.978	544.463	67.1039	260.013	182.011	25.5056	187.096	239.821	461.268	527.675	2108.88	1278.91	1400.29	47.4568	495.971	35.5483	787.321	2181.7	81.1953	104.273	377.348	65.0673	63.747	1134.42	625.963	167.862	1054.73	2379.72	1292.73	463.452	720.024	87.4675	316.712	41.2424	75.9799
p868.62134	7.69324	6.95857	237.954	46.1059	8.73815	7.55593	0	26.2182	0	10.4815	0	9.33232	36.2369	22.736	0	667.267	0	0	57.4073	7.35747	159.618	613.049	0	781.61	550.053	0	38.407	50.512	684.837	251.418	38.7586	14.0447	157.441	8.64263	0	0	7.63096	0	9.1916	560.564
p868.77974	998.849	960.257	1120.06	2033.61	75.2571	507.5	3507.22	1322.27	79.823	139.978	204.152	988.941	779.546	1274.88	71.2579	2754.39	707.728	1166.89	1308.8	494.169	542.224	1243.39	160.987	106.246	1501.28	95.8861	639.471	599.569	78.9661	69.0481	61.8008	75.4914	2112.77	3986.33	253.636	607.911	6377	762.456	231.149	154.381
p869.07643	199.875	241.568	206.109	265.229	9.49748	52.3941	59.3852	68.5238	10.0737	131.836	178.813	75.2266	0	360.746	191.941	292.623	0	8.60074	0	51.0179	351.912	303.517	0	0	148.447	447.432	138.923	55.5317	202.513	8.7139	7.79929	0	277.859	374.994	250.272	165.316	286.053	126.646	688.07	137.224
p869.88533	0	0	587.371	0	11.4967	133.454	0	0	153.634	254.955	978.31	693.363	253.291	152.704	10.8857	105.695	1653.95	320.14	411.754	213.317	225.81	248.112	39.6916	584.255	0	0	673.166	961.273	0	10.5481	9.441	69.866	11.3421	0	915.935	14.7337	6.06706	12.8271	8.07251	0
p870.67324	147.108	222.488	194.785	75.9105	33.0087	176.11	514.978	222.551	22.3528	18.6935	441.35	0	119.562	61.7351	267.179	8.2692	927.345	142.169	40.0019	13.1218	26.3694	200.26	11.5679	7.63441	4.55423	6.88999	52.877	123.012	5.67418	0	45.4076	5.42451	0	0	15.7849	94.0762	0	0	0	0
p870.68491	351.191	1081.51	2193.6	3542.71	1150.3	632.638	371.215	1013.26	879.356	616.177	1932.92	2554.52	1266.01	900.683	361.569	54.926	2197.51	1164.91	1039.97	1059.23	1577.01	1212.03	197.573	74.71	213.853	113.529	2875.54	1787.47	177.101	95.4062	345.22	314.166	422.521	74.095	1498.83	1323.79	271.086	296.995	410.806	449.646
p870.68993	753.639	1849.94	3594.89	5878.32	3490.74	3684.01	943.507	2537.7	2985.24	1847.99	3835.5	3399.38	1717.65	2704.65	1148.29	481.253	4662.1	4135.54	2207.52	5012.67	3177.18	4156.56	417.469	370.092	73.9372	681.126	3021.81	2847.62	41.8152	905.649	1265.14	338.702	1058.03	414.439	4694.84	4278.41	800.443	1314.12	1053.12	826.621
p870.92705	391.101	72.5559	314.456	714.551	91.1112	78.7845	491.454	1118.4	57.1796	109.289	85.7637	97.3066	384.796	58.2021	319.244	249.668	0	48.8188	73.6145	190.856	92.5521	207.375	0	0	234.312	67.498	100.932	49.4069	199.759	218.818	320.509	87.9151	320.046	90.1153	198.211	163.109	28.449	76.7151	376.302	79.5604
p871.06486	1546.74	1299.3	1773.29	1766.08	1529.94	2474.33	5833.1	3687.27	726.797	868.061	1419.88	772.885	1507.8	1059.88	2451.98	6078.48	758.699	1095.66	584.704	1614.05	1200.12	1872.3	2847.55	1104.46	111.224	296.463	985.07	808.545	27.1115	1099.9	2014.6	2148.58	1139.27	1046.12	577.223	611.385	3532.76	1026.19	698.945	1127.43
p874.72759	87.5582	219.857	220.997	17.8032	0	0	8.86012	0	0	25.2785	16.0254	0	262.155	126.363	133.521	127.175	55.0522	163.685	465.766	14.3347	0	7.03102	433.69	75.6873	4.97519	315.467	0	0	6.19866	34.3472	253.679	48.5875	0	36.068	17.2439	21.8182	17.5038	18.9948	0	0
p874.74125	430.711	940.971	563.573	266.112	74.6941	252.526	162.836	111.124	105.195	166.907	317.864	84.2338	547.449	274.741	717.812	640.05	157.164	103.174	947.278	627.863	69.0078	260.421	392.578	495.017	499.255	484.199	80.5565	317.557	563.389	362.304	1093.21	71.0452	237.293	453.83	417.685	498.227	229.94	329.109	143.216	46.5191
p875.70957	4295.32	3872.57	6736.46	5898.62	5395.92	5946.15	16486.6	4997.05	5019.08	5328.52	2178.59	4756.29	5522.01	5250.21	4434.15	7641.82	3077.66	5241.91	4920.41	1305.58	4764.7	3855.65	5158.92	5887.98	9891.01	599.132	5925.4	4461.46	1627.28	4145.52	5416.87	9996.79	4112.42	3573.69	5015.33	2064.11	11167	4829.6	3193.73	4953.38
p877.10622	1135.98	1130.22	162.238	1000.47	1647.97	1528.79	1032.04	1135.81	850.508	603.097	1495.91	1035.77	1026.42	861.282	1576.28	899.445	629.199	1366.56	839.749	2614.59	916.357	515.298	1092.22	390.699	926.196	416.261	886.042	928.856	716.656	1515.56	1372.29	800.941	928.965	497.289	4035.51	2189.32	388.318	970.592	752.271	828.702
p877.49434	1569.63	1105.48	505.622	499.671	565.641	511.043	3187.41	808.565	904.379	1009.95	942.808	723.064	923.247	955.945	1130.62	2068.89	1429.84	512.233	725.79	122.346	842.562	1920.66	747.696	1738.69	757.361	1185.45	923.105	721.115	586.272	1342.91	693.935	245.533	1772.95	1114.41	896.833	1430.26	327.044	1277.82	625.433	947.346
p877.51089	537.228	857.449	561.25	739.368	273.972	185.738	538.478	280.643	475.486	350.84	543.167	263.016	572.427	402.836	630.857	771.807	204.366	141.476	752.279	100.41	272.928	623.043	3236.61	411.511	227.739	307.7	754.515	228.453	754.266	572.431	461.389	190.585	2133.78	297.506	597.577	677.169	375.213	457.956	314.771	862.529
p877.63785	453.786	518.917	343.167	258.88	174.828	1.17937	672.381	1.55819	232.125	1.63601	272.56	1.45664	258.132	188.751	752.344	0	1312.36	357.458	203.472	590.43	161.519	144.693	0	0	1132.43	425.724	453.278	160.228	1137.07	397.055	143.568	1005.14	1157.3	1116.7	227.207	447.909	215.228	367.225	244.079	1.19098
p878.66339	243.895	598.978	941.693	1689.36	1374.44	1413.65	342.376	76.1024	1078.28	2003.2	448.561	1393.12	1019.72	1124.4	712.19	120.254	668.362	514.981	1199.89	828.603	383.678	1780.59	252.61	126.04	241.32	283.086	2372.88	744.519	210.385	378.477	375.112	321.756	344.778	403.565	1842.69	1986.63	540.098	903.583	83.4682	76.675
p878.67213	9398.86	9595.85	1469.09	8080.3	14568.6	14164.1	4599.83	6041.6	8643.12	7248.68	1137.87	10076.8	7850.99	7033.93	8597.08	793.254	8571.24	11698.8	6243.08	11873.4	9613.3	15734.2	6763.5	3614.59	3166.5	4817.13	8192.05	7081.66	3174.97	6391.51	8422.56	2975.63	6833.63	5286.63	17699.1	10794.4	3720.89	7942.58	6648.97	6978.9
p878.6765	23792.2	25771.7	13120.1	26099.7	26502.2	26115.9	7506.39	10833.1	14344.1	13326	2934.69	20142.9	16393.4	13118.9	19741.4	8140.56	14376.7	20922	13020.9	26792	20405.6	22341.2	8806.31	7894.78	5608.78	10391.1	12966.5	15123.4	2480.44	14786.1	20206.3	9923.28	12051.8	9365.19	24187.5	18863.7	8302.88	14393.3	16646.2	17197.5
p878.68523	2551.15	2782.44	2469.03	999.008	2520.73	2177.05	119.485	1408.02	2318.61	1767.19	1083.77	2135.93	2094.88	1463.89	2031.24	543.175	1288.12	1926.98	1419.69	2517.05	1847.69	3813.08	1000.8	1472.57	1861.12	2053.28	1577.18	1501.31	541.063	2158.1	2292.36	696.133	1796.02	1777.88	5372.31	5682.97	932.016	1885.55	2008.33	2033.74
p878.71152	267.25	388.848	46.4271	4.07288	195.243	318.394	150.098	101.621	93.1719	4.67183	3.66617	31.917	93.2797	38.8502	46.4649	2.06662	37.6073	77.6223	125.104	408.988	492.632	841.543	2.89103	1.90798	48.4976	14.1465	248.288	22.794	1.41808	84.3638	109.037	1.35568	90.8491	117.705	3.94493	157.01	84.2605	4.34548	68.7988	84.272
p878.76773	0	0	7.84111	6.54936	6.26294	52.196	258.392	100.243	3.83964	7.51249	5.89536	110.386	33.5574	1.52462	82.7181	3.32321	3.9637	92.4648	144.857	158.354	23.6835	2.58654	4.64889	364.233	1.83025	125.681	0	90.3903	79.2325	162.879	30.3493	137.067	106.589	366.517	6.34361	8.02635	156.271	134.135	7.92941	337.993
p879.63394	31.319	318.313	194.41	142.64	35.5728	140.629	407.349	40.6405	37.7311	42.6701	307.647	37.9917	37.0922	38.4058	33.6825	341.003	171.61	32.2141	28.7415	29.9521	32.8647	1169.9	144.534	381.441	399.908	328.167	39.4071	50.2883	640.697	32.6379	495.602	263.67	211.931	326.565	361.257	397.088	908.197	158.964	145.898	31.063
p88.03954	427.331	294.813	438.919	128.645	455.317	393.715	1054.01	1098.13	405.619	384.259	1026.53	342.129	334.028	536.278	793.891	689.461	992.12	346.31	386.558	383.374	353.305	139.103	1772.77	2300.44	409.605	1115.31	354.874	350.482	1507.31	617.202	443.066	480.694	377.277	509.644	1090.95	1343.36	570.64	426.672	970.025	1180.26
p88.53356	17367.2	16394.7	20899.1	11475.6	14932.1	16221.1	15845	18550.1	16193.5	16155.5	12876.1	14150.2	16181.9	16261	17342.8	16312.5	18520.8	14719.2	13615.7	14418.2	15000.9	17387.3	3614.54	4559.37	11540	7178.61	14068.3	14604.1	11920.8	17625.5	16707.7	13438	14737.2	12851.9	11810.1	131.691	10621.8	17924.2	14312.9	15242.4
p88.99117	17886.9	18630.1	2964.96	12267.1	14296.8	15069.2	4192.7	11070.7	14502.5	12090.9	2435.39	11596.3	15050.8	15583.8	18960.8	16898.3	7256.33	11242.1	11836.7	11278.5	13335.4	8138.83	12063.5	8970.92	5649.1	9023.8	10991.4	12160.2	7330.86	20459.5	18719.7	6052.51	12177.4	9842.31	14620.2	11045.4	14286.3	17039.6	14303.5	18059.7
p880.49639	1159.78	1672.62	256.883	610.235	489.097	321.732	339.305	1665.15	596.72	645.509	861.763	397.371	387.962	1004.48	834.594	162.112	941.962	570.036	614.103	109.646	451.863	1248.75	1919.11	2569	71.7673	488.341	722.245	763.405	675.187	448.745	1063.58	2087	943.596	1472.84	853.698	1085.82	2207.74	727.42	301.671	1394.48
p880.65363	243.233	242.212	719.594	70.58	66.7699	254.418	35.1255	592.8	70.8209	652.563	482.237	503.06	200.098	239.306	290.308	2157.18	581.676	411.44	1150.55	186.631	61.6868	27.8741	2169.15	33.0638	19.7239	679.249	329.551	265.678	24.5743	61.2611	54.8312	23.493	1704.98	2560.96	68.3627	351.613	35.2361	450.381	204.149	300.046
p880.67168	330.046	493.085	308.879	541.714	837.797	999.223	295.292	411.835	310.589	272.963	127.854	667.258	255.696	27.5073	279.284	301.404	185.322	431.328	102.731	1751.86	237.526	812.11	795.612	325.965	168.718	249.86	153.29	337.229	180.678	187.705	419.047	3.81501	52.1085	289.622	1826.89	1106.22	239.927	53.5341	185.238	301.743
p880.67606	626.426	543.76	579.566	1538.18	1258.27	1374.44	515.862	589.235	471.29	277.322	777.673	881.676	223.667	221.15	599.602	367.001	355.572	917.851	744.884	2134.29	459.559	965.535	446.06	336.003	447.332	219.919	157.116	457.692	309.794	392.858	870.046	4.08424	202.084	573.419	1624.56	1462.76	461.129	385.976	159.601	537.747
p881.67182	241.017	320.094	732.528	1574.23	1257.11	789.699	331.344	26.284	1258.41	842.733	1175.06	1573.93	664.736	688.278	481.102	0	1470.34	1560.97	643.611	1818.28	1476.23	1588.4	0	0	244.709	290.331	837.072	1677.54	227.633	277.792	276.261	341.251	436.815	1232.84	1854.91	817.005	374.266	703.129	410.187	173.437
p881.6806	2359.83	2232.98	4859.92	9141.98	4798.02	3534.68	1146.59	2991.45	4061.42	1991.23	2210.64	5865.17	2556.28	2137.17	2065.32	0	3946.42	6060.4	2524.43	7069.84	5285.85	4416.52	0	0	1166.31	1233.81	2911.34	6321.06	607.753	1247.34	1037.07	1367.91	2418.61	1181.8	4064.79	3141.84	1234.03	2788.53	278.717	847.045
p881.68512	701.154	719.906	889.626	1735.08	778.683	565.503	627.847	727.857	863.783	502.775	1216.9	1433.43	552.089	473.208	334.271	0	1050.02	990.385	631.578	1052.78	1085.19	747.734	0	0	1207.01	234.088	465.735	1060.03	509.635	195.561	189.573	213.7	522.357	642.969	1637.5	432.193	305.298	511.128	154.16	239.447
p882.50218	107.574	645.687	386.761	359.97	60.956	105.654	746.388	139.591	64.6543	146.563	252.428	130.493	127.404	65.8105	115.692	227.577	208.305	55.2006	98.721	475.314	325.823	467.471	274.697	749.376	241.4	54.0197	135.355	214.043	555.963	606.21	170.612	938.484	455.481	120.85	332.134	401.624	658.822	68.01	474.557	431.104
p882.67403	121.961	65.6297	60.2012	183.609	122.281	77.693	2414.59	0	137.111	57.6782	0	148.814	109.353	184.033	45.5294	49.5135	193.989	244.886	95.6125	95.9316	208.766	20.5482	207.816	89.2025	0	0	328.405	173.93	0	44.1175	39.4869	34.6855	47.4382	0	330.077	178.296	25.3754	53.6491	0	0
p882.67843	74.1397	385.855	167	254.169	332.552	399.999	2243.67	115.624	368.184	86.7879	649.962	617.605	179.272	342.166	95.8281	265.738	498.931	588.901	399.577	271.989	701.788	164.093	331.229	210.457	318.955	44.7447	648.271	376.458	382.028	92.8564	83.1102	97.0823	99.8458	422.553	479.134	139.514	53.409	112.918	390.142	66.896
p883.89764	145.356	37.603	59.1182	337.443	151.492	142.576	297.069	225.344	171.903	219.579	513.894	258.599	41.944	219.278	179.857	25.0554	137.845	298.925	568.03	39.7586	178.588	19.5012	35.0504	23.132	13.7992	20.8764	512.528	263.448	209.27	186.774	163.701	16.4361	332.735	342.363	179.966	60.5148	132.354	52.6839	161.713	101.459
p883.92393	245.883	96.3678	322.094	594.654	59.9949	104.641	218.014	414.736	149.52	145.157	172.358	129.241	306.227	175.468	280.488	1352.32	522.872	244.179	97.7738	142.617	233.464	377.321	525.252	512.265	81.0365	233.893	134.056	110.907	66.9334	55.0451	93.9908	60.3192	318.852	370.313	218.294	155.085	31.6607	66.9376	152.453	105.671
p884.66448	284.1	286.233	197.752	26.8866	316.751	458.752	185.64	83.3381	342.265	326.092	307.068	406.789	124.365	234.809	398.989	506.079	204.223	312.291	599.26	143.65	345.043	802.766	76.6766	225.521	412.752	454.232	415.771	520.705	977.287	158.823	211.789	110.856	224.594	388.509	872.837	325.575	1382.24	590.721	130.444	218.481
p884.6742	3536.48	3676.29	6077.67	7438.68	5043.11	7474.5	31.0411	2879.92	5993.08	10306.1	15147.2	10875.6	6271.25	4984.11	2527.99	2059.51	14454.8	8374.09	8475.17	7442.38	6324.35	11541.6	5791.23	4493.31	1569.83	2041	11708.1	8842.58	1203.64	1457.46	1799.7	209.494	2583.61	3630.93	12003.5	4981.73	2642.98	3209.59	2068.56	3033.83
p884.68257	21826.7	22424.3	37191.4	53622.3	33464.9	32953.6	1380.57	9608.97	35946.6	43628.7	57891.9	48685.6	30131.6	34293.4	23052.4	14607.8	53615.4	43888	42937.2	41092.1	42926.4	53853.7	2878.05	3135.52	7085.03	16176.6	49525.7	54073.4	1075.35	16116.5	17267.6	4217.4	28479.8	30219.6	48610.1	28517.8	15249.8	26439.1	12916.7	14928.7
p884.68698	32645.5	34229.6	41796.8	53938.7	34164.5	29660	410.846	10420.3	35168.1	38251.3	40340.5	44760.2	34810.3	36043.2	29342	15782.8	37193.7	38623.5	41833.4	38366.6	49387.5	42983	8506.79	7696.97	5987.33	15717.8	47613.9	57599	4112.11	20690.7	22644.9	5175.83	33796.3	28709.6	34941	22613.8	19669.4	27674.9	20065.8	21655.3
p884.69581	2602.74	2221.04	1208.07	9458.93	5115.6	5059.46	1422.62	1900.57	4675.62	6353.27	3684.72	8075.35	4380.82	4362.47	3217.27	3221.99	3580.36	5663.02	7473.97	3348.85	3616.47	5291.08	598.925	243.448	619.543	2655.12	4336.39	4196.82	106.069	3031.39	2785.02	1652.59	3498.47	4019.37	3474.16	2156.31	2039.54	4479.69	2427.77	2713.86
p884.74869	114.211	103.304	252.573	452.921	129.723	276.667	570.601	148.203	404.927	155.605	340.613	138.544	135.264	140.054	219.856	708.663	306.38	117.475	104.812	109.226	119.848	150.511	408.939	347.87	799.267	311.3	143.705	118.89	213.588	119.021	178.453	864.474	127.979	359.695	531.264	69.0629	68.4581	144.735	169.123	113.277
p885.5082	0.74404	161.088	185.261	47.6612	125.261	0.730761	261.989	513.685	158.775	1.01371	42.9019	48.676	242.507	137.558	136.144	24.1838	73.8974	60.1515	0.682807	38.3755	166.06	18.8228	33.831	782.222	13.3191	20.1502	45.4038	106.716	290.262	26.3408	37.4276	499.993	549.424	1804.57	46.1639	58.4096	124.167	182.403	0.593395	184.731
p885.56584	240.101	148.398	233.315	93.6634	296.756	332.273	114.203	235.633	301.673	274.982	66.1758	341.545	393.183	247.501	217.062	151.091	105.01	207.599	329.16	8.02307	211.792	94.6757	750.999	819.778	565.992	170.97	166.822	210.1	261.445	210.331	245.881	736.882	226.163	148.945	776.577	17.8185	325.906	289.552	138.13	335.952
p885.68071	118.872	406.292	217.958	385.062	306.009	200.345	468.529	290.619	556.009	744.363	1581.95	1251.91	181.526	468.335	323.267	4.79827	5.72306	724.822	484.184	7.61403	186.538	783.351	6.71238	4.42993	2.64263	3.99797	938.83	1159.32	3.29249	49.4514	142.962	167.101	402.147	462.522	344.157	425.625	82.8943	411.833	199.389	238.489
p885.69389	347.939	0	0	0	376.861	476.71	402.834	239.542	544.303	677.602	1152.24	1121.49	1014.27	399.301	36.0257	816.324	494.125	545.025	445.605	1034.53	164.407	1445.57	1028.03	518.327	1721.1	567.039	659.449	1007.45	76.3413	192.373	31.2445	3227.56	37.5361	622.159	577.041	868.66	169.361	42.4506	483.409	334.248
p885.69831	148.166	4.98803	0	0	250.316	388.859	185.223	29.2062	44.96	56.5564	186.548	263.53	6.53118	63.0502	671.872	845.654	96.2371	23.1506	98.7852	21.5251	3.94596	0	1793.53	617.88	1230.97	10.0611	132.683	243.519	338.157	92.3256	1069.37	2918.48	396.024	6.19519	277.961	282.814	75.517	159.944	4.3981	5.46957
p886.12232	677.343	548.202	573.257	635.259	237.62	205.472	529.949	271.471	252.037	285.029	358.628	538.511	247.769	256.544	376.751	1140.15	634.984	215.184	191.988	399.024	431.429	433.081	1060.11	1202.75	173.99	192.572	263.232	242.134	349.587	408.901	195.133	108.206	234.426	1045.86	366.869	520.574	125.398	265.118	166.848	207.495
p886.51585	69.1957	216.231	266.668	439.347	78.594	0	0	424.119	83.3624	0	0	0	240.606	84.8532	125.145	225.808	25.9369	71.1732	702.346	299.126	72.6108	246.203	239.59	551.683	223.351	256.762	13.5009	72.0306	802.823	190.122	94.1962	108.854	904.113	296.62	0	100.723	41.476	382.99	291.72	0
p886.5522	1112.82	850.666	1370.02	1159.33	1142.25	1078.99	3228.16	1535.97	1181.31	1199.43	242.581	1072.29	956.203	1177.82	881.892	532.748	1161.1	843.446	1020.68	1143.7	1015.17	747.587	1448.76	1054.6	2207.54	481.325	919.027	920.174	226.545	854.544	912.452	1013.76	918.867	712.442	772.62	24.7011	2124.05	1039.17	961.683	875.486
p886.65754	65.4451	187.055	50.6104	42.2728	817.5	194.685	513.131	575.577	37.8399	392.664	38.0516	43.1729	318.527	244.374	440.441	21.4497	25.5837	313.773	63.6952	871.173	0	16.6948	826.088	207.262	11.8133	17.8721	0	0	573.05	446.171	158.523	89.6136	827.378	1647.17	961.901	869.354	265.371	45.1022	203.112	146.169
p886.66639	107.059	186.823	2.03221	1.69742	491.916	207.792	341.371	272.966	18.7914	52.5623	3.27564	157.637	164.41	63.3812	138.996	0.861288	27.7327	152.32	58.1636	340.147	40.4838	0.670361	604.754	175.527	0.474351	0.717635	26.0782	18.249	328.214	259.408	124.718	58.648	230.736	170.059	1195.88	515.314	125.814	242.087	210.889	4.34361
p886.68416	201.963	490.892	981.327	1850.14	778.315	554.707	362.685	799.21	829.832	989.041	1022.53	1380.24	739.756	980.052	503.136	68.1326	1585.87	1259.64	1939.43	1824.12	1291.9	254.581	158.55	321.754	185.575	287.029	1058.52	1730.86	213.581	359.15	318.946	473.523	425.07	549.852	1447.05	499.679	325.306	624.852	447.835	531.563
p886.69375	512.76	871.395	1465.09	2169.51	1021.86	851.129	512.257	1183.99	1426.99	1805.48	3021	1880.29	1148.68	1088.12	729.114	77.8624	2948.4	1713.94	2222.76	2132.32	1826.39	281.651	1260.33	632.328	245.06	317.389	1211.94	2367.98	301.331	423.761	615.884	521.86	677.005	871.347	1936.13	481.704	519.438	724.999	163.903	272.212
p886.69817	226.302	302.686	278.288	564.603	265.012	350.123	1289.29	14.3369	278.704	317.886	153.075	453.628	646.673	199.778	259.992	516.741	375.178	309.33	543.326	504.539	418.087	17.3865	665.739	995.357	553.416	95.211	270.553	622.008	375.722	86.0823	380.597	1062.28	305.41	531.854	1345.96	339.629	113.147	115.446	63.2795	271.205
p888.20508	351.877	58.2186	7.92635	6.62055	62.4255	56.8369	3.29485	56.3362	32.8491	69.7073	162.119	6.76152	63.0314	0	5.99459	3.35934	4.00679	118.775	0	5.33068	73.7085	2.61465	285.177	834.996	1.85014	2.79904	67.424	22.2275	2.30512	179.469	0	2.20369	80.2534	36.2954	189.234	8.1136	31.3513	27.8929	27.3646	65.0495
p889.57902	602.135	828.068	862.33	38.839	442.141	382.322	1874.43	729.782	536.033	530.355	180.765	606.677	642.367	477.353	418.645	977.449	279.823	400.395	357.234	690.07	408.482	585.235	1030.26	1375.63	1177.39	524.703	918.589	405.218	285.436	405.663	595.634	679.329	436.198	437.308	1436.88	351.768	233.329	493.307	310.455	386.088
p89.02567	472.306	594.132	799.891	896.754	616.971	1003.8	1088.1	524.773	445.444	690.299	1398.58	490.571	585.409	649.852	465.543	305.359	375.815	427.038	720.148	2347.77	531.671	1163.34	543.012	519.316	2193.66	3328.98	531.821	466.463	447.816	757.432	687.096	1509.23	417.391	600.003	482.712	1694.52	1328.44	833.747	2106.25	697.364
p89.06001	1687.42	1788.69	2608.56	2320.11	1753.39	1788.12	858.993	2787.17	1870.29	2043.29	2185.26	1525.15	1772.02	2118.1	2097.45	1278.35	1389.71	2219.5	2084.44	1958.32	1953.48	2955.65	4451.88	3771.46	354.289	1908.71	1692.19	1853.62	1688.04	2430.7	2016.19	841.031	6604.43	12278.1	534.069	3555.16	2357.74	2412.12	2672.83	2735.33
p89.5449	353.444	381.732	14.2452	251.992	390.851	343.55	209.438	262.918	382.469	411.875	550.68	362.974	447.343	373.082	348.498	900.536	1670.52	341.736	304.898	103.901	361.718	729.776	779.593	50.5407	253.831	344.871	316.739	394.387	137.399	397.06	327.603	103.996	308.237	274.254	224.558	689.099	460.429	352.243	322.876	330.383
p891.6292	157.171	142.162	674.279	658.486	217.605	154.366	112.709	545.943	189.349	214.135	54.1569	190.657	186.142	428.881	1077.8	260.329	354.909	161.662	408.77	451.724	164.928	1415.63	428.193	87.4526	102.937	210.249	197.759	315.733	244.039	163.789	146.598	104.093	362.029	176.566	192.009	104.784	94.2081	199.176	125.348	155.886
p891.70524	3492.24	3263.96	4344.18	4.34594	4358.71	3934.62	11893.6	4315.25	4092.28	3900.22	2707.09	3410.82	4625.44	3916.82	3904.59	8557.8	2441.78	3972.3	3460.46	380.835	3760.89	4202.47	2974.78	4617.85	9453.89	1162.34	4274.05	3347.44	1697.77	3199.61	4283.91	8471.88	3137.77	2734.65	2634.12	2128.16	6371.56	3575.97	2698.58	3584.94
p891.71851	374.365	592.832	3.56221	70.2033	640.877	693.402	418.216	386.032	499.926	343.38	484	272.346	591.21	414.038	451.04	1095.76	121.069	237.858	375.447	776.478	356.439	676.62	758.481	1257.56	806.514	500.851	424.832	335.26	507.494	278.904	783.888	1126.73	314.584	265.546	727.944	234.829	843.672	302.039	257.579	463.12
p892.00849	69.9777	187.163	94.3001	78.765	21.6189	246.833	39.1989	470.211	22.9306	418.743	125.96	344.473	76.3626	157.318	223.757	178.353	1035.62	19.5777	104.4	264.75	332.314	1010.43	55.9093	36.8981	22.0112	175.076	83.4389	287.277	27.4241	69.1062	17.7534	26.2174	794.295	859.778	76.2906	96.5279	11.4088	24.1207	200.302	163.413
p892.6482	170.838	51.7882	25.6426	3.16217	151.163	48.202	1.57372	53.4947	27.5039	11.7141	23.2389	8.06072	19.2765	0	63.1432	1.60452	1.91376	50.5169	0	28.1094	35.6977	1.24884	2.24459	250.367	214.077	1.3369	3.34982	2.77136	1.10099	41.3183	0	1.05255	106.001	105.731	3.06283	16.0332	56.8539	5.76283	55.4377	129.437
p892.66204	558.878	778.343	1361.36	805.191	463.699	678.476	58.3906	484.084	466.177	371.142	1279.66	765.464	313.343	630.639	135.049	193.84	1029.21	767.953	334.609	978.484	1097.98	601.466	162.088	187.627	79.9147	183.097	933.538	1313.96	40.8509	236.587	379.783	39.0533	203.524	619.37	723.877	711.325	218.551	77.8278	228.097	168.546
p892.68386	706.452	1099.22	1061.19	1182.4	763.341	1150.08	254.625	159.179	664.254	672.999	1679.52	1586.97	539.959	605.742	191.832	34.8812	1171.85	1270.32	710.486	730.277	762.192	526.95	657.06	608.523	134.911	248.052	620.755	984.829	144.118	14.5895	250.488	746.973	660.771	674.677	237.967	259.242	253.654	142.337	147.134	420.205
p893.36376	14.874	22.5185	21.1513	176.52	45.2919	63.7074	8.79222	70.2773	17.9192	72.9723	15.9026	56.8072	54.6673	18.2396	15.9964	8.96431	10.692	15.2991	30.991	14.2248	15.6081	449.395	12.5403	8.27615	4.93706	7.46916	102.619	15.4834	6.15115	56.6053	149.829	5.88049	124.911	145.638	17.1118	21.651	8.91547	54.6691	43.2993	129.703
p893.48068	0	122.246	0	0	23.6938	62.5454	1145.93	26.338	570.51	349.893	500.07	310.34	260.432	238.097	1.0222	574.819	354.665	0.977638	376.321	244.625	52.2487	0	819.041	1451.79	831.525	78.923	36.0862	0.989415	0.39307	0.990501	137.87	96.407	1.06506	513.793	296.11	253.597	0.569715	1.2045	0.758033	106.292
p893.48988	391.837	334.942	0	0	61.9369	334.642	2630.48	103.933	381.928	387.238	276.688	366.897	370.077	323.862	91.4958	255.977	201.744	97.0889	294.664	328.371	231.889	0	166.914	569.77	57.8992	40.2204	356.63	57.0129	496.104	79.12	482.612	153.615	33.3436	792.776	330.667	264.495	45.1728	101.5	55.3409	227.29
p893.65114	435.724	208.786	363.326	781.561	262.181	293.413	1610.62	273.656	366.151	434.892	79.808	369.736	565.034	258.798	18.9954	2092.55	254.967	311.06	716.471	478.784	101.061	145.944	1670.45	128.437	48.2225	115.609	764.356	63.9522	540.437	258.323	550.097	208.978	1470.4	1698.57	80.4115	347.329	1816.01	152.874	380.252	226.29
p894.50272	251.122	442.033	100.018	395.591	82.0237	246.64	1198.02	325.863	380.056	549.397	264.388	304.625	575.206	340.315	285.85	370.213	232.482	280.238	230.455	69.5499	263.516	647.181	1487.86	141.96	1718.68	339.792	315.974	88.4863	738.298	116.796	323.565	855.769	71.2449	509.431	573.097	365.54	753.017	120.937	200.278	436.287
p894.65919	1993.87	2382.44	2615.6	2391.53	2212.55	1544.09	166.071	1272.59	1167.16	1438.19	1419.09	1401.77	1332.39	1090.71	1344.77	668.177	217.107	1289.41	782.619	830.587	1278.75	1970.09	994.899	816.761	476.635	850.615	1147.23	925.887	581.922	1965.25	2497.72	1008.89	1294.87	958.045	1329.42	2651.51	567.231	1245.91	1468.51	1532.62
p894.71387	1199.46	1046.66	1717.48	1498.13	1468.03	1888.48	4584.26	1530.52	1310.25	1590.82	744.1	1379.72	1234.91	1419.01	1181.76	1675.87	1033.24	1794.35	1399.8	1897.23	1265.03	867.463	695.579	1048.85	1835.07	581.085	1365.86	1237.42	55.0707	1095.47	1220.2	2313.62	1096.81	1246.48	1515.47	98.4537	2504.48	1380.24	824.878	1152.38
p895.52227	103.746	93.8388	585.253	216.702	117.837	310.827	1168.79	134.624	51.8676	141.347	545.355	266.56	122.87	163.072	239.415	468.758	36.4102	44.2836	488.127	230.72	97.5153	1378.64	262.7	565.657	448.833	425.086	348.251	322.124	1477.91	358.126	40.1571	108.349	1738.5	1844.31	684.669	869.379	25.8061	54.5596	82.7407	102.898
p895.54025	173.414	185.6	226.582	151.198	201.164	272.813	2446.33	214.71	168.551	139.249	176.906	204.376	271.881	220.144	162.795	606.48	174.943	170.192	211.413	53.1659	206.152	19.5532	281.973	642.155	227.601	111.661	161.674	195.891	478.736	120.913	104.611	34.3665	452.79	64.7088	70.3373	748.705	290.91	189.601	87.8642	131.272
p895.73329	1186.62	1289.59	1967.9	1741.35	1462.57	1695.08	4044.04	1733	1345.7	1754.38	250.137	1467.41	1524.21	1649.11	1371.75	2294.64	1957.6	1648.46	1583.87	1841.98	1360.39	1180.09	1166.98	807.398	3656.27	646.625	1511.96	1421.65	334.883	1216.57	1404.69	2059.34	1275.34	1140.62	536.713	1591.39	4159.78	1417.8	1239.29	1279.42
p895.74678	850.186	1436.56	66.6422	389.035	1049.94	1206.71	2248.14	1028.38	1156.02	1122.08	207.641	1024.6	1451.27	1264.27	1190.19	1889.69	664.488	804.172	1117.02	1715.38	900.262	862.196	2892.59	1950.66	2120.49	112.819	1163.11	1074.55	1038.9	609.912	1762.54	1819.61	757.974	896.712	1229.5	323.312	3365.93	759.453	926.735	1179.75
p897.52029	175.443	171.253	930.282	467.578	32.4987	124.276	668.15	164.788	34.4705	239.347	41.0427	221.861	261.046	224.342	30.7717	5.47033	6.52464	144.867	26.2578	85.847	30.0247	4.25769	7.65252	5.05039	9.49724	4.55794	197.928	29.7848	1042.23	29.8175	26.6878	3.58848	213.523	449.977	10.4422	203.115	1423.01	111.948	68.5092	133.501
p897.69216	1382.23	1417.64	1714.13	203.065	1992.5	2341.69	4217.93	1672.31	1764.67	1966.94	857.635	1711.98	1786.24	1543.58	1552.64	2539.12	2493.99	1920.62	1591.23	1786.42	1557.31	1603.64	1934.04	1144.64	3400.62	551.285	1820.02	1457.25	181.691	1465.37	1440.35	1879.16	1286.34	1435.96	1660.9	41.3126	4417.63	1636.96	1078.02	1831.32
p897.69667	2176.62	2578.61	3243.49	885.676	3251.57	3110.44	5391.78	2587.71	3162.36	2777.2	767.972	2750.11	2999.51	2504.1	2483.06	3972.99	1961.23	2409.5	2812.37	3234.21	2378.98	2332.68	4778.8	3500.49	4472.72	789.877	2919.87	2186.42	661.62	2258.8	3061.47	2670.97	1785.46	1712.56	1166.24	2592.03	6618.12	2276.6	1711.73	3103.14
p897.70569	520.337	316.287	616.66	534.781	521.407	670.907	1242.48	491.979	463.097	612.045	228.371	453.071	390.221	397.56	354.712	956.443	252.488	386.584	464.701	470.589	352.699	423.206	2073.62	1722.68	1140.91	94.9978	441.951	365.634	221.237	401.049	484.195	539.708	352.376	303.668	11.8624	30.6787	1382.47	398.511	238.073	341.32
p90.04205	153.474	138.818	465.502	821.045	174.319	295.443	863.542	199.153	184.895	209.098	578.669	186.173	181.765	188.202	165.056	893.679	330.111	157.86	140.843	878.355	161.049	1189.98	342.344	85.3958	1833.27	39.4337	193.108	226.405	932.314	270.938	220.651	2428.09	171.976	224.458	681.982	1046.6	91.9925	243.867	329.472	152.22
p90.05494	3201.98	3350.13	3558.09	2819.38	3100.68	2737.3	3017.86	3729.25	3296.26	3650.06	4024.56	3263.27	6467.72	4612.08	3090.77	4109.14	4745.26	2821.82	2468.58	330.576	2797.11	293.913	13939.3	12587.3	5858.55	1443.16	3288.31	2774.76	9450.95	3151.83	3538.7	7159.42	3134.01	3189.67	1000.11	4746.51	7883.87	6460.32	7691.85	6966.19
p90.05508	2556.08	2866.21	2496.52	7183.19	2332.79	1124.65	5152.62	3387.09	2668.13	1618.72	5930.03	1581.53	10831.2	7860.1	3444.52	3991.55	9961.64	2303.28	1322.87	4817.14	2155.2	1869.74	48555.6	51014	1182.6	696.238	1440.81	2137.98	1057.07	2663.72	3573.34	2216.69	2720.43	2033.68	1844.45	694.509	35190.5	18221.2	26228.4	21317.7
p90.526	1593.65	1398.87	1652.02	1899.8	1460.45	1381.29	445.112	356.792	1607.74	1406.03	1022.8	925.916	1438.59	1325.64	1957.3	1641.43	1566.91	974.753	1068.31	1113.3	847.811	2087.94	502.419	189.813	233.144	652.687	1474.61	1226.35	797.576	1213.13	1697.66	0.737199	1052.24	905.655	2657.39	1817.39	543.634	1396.19	770.491	1123.89
p900.09579	8.44786	7.64113	113.778	554.647	81.0569	8.29709	175.167	205.731	259.637	11.5097	129.013	53.5741	75.8191	68.5229	47.4974	169.364	160.618	155.379	102.795	42.237	204.542	20.7169	37.2353	151.799	14.6594	22.1778	71.0325	75.2497	18.2643	113.08	380.521	17.4606	147.901	241.024	50.8091	64.2871	15.516	156.87	20.7286	197.539
p900.65381	7342.82	8256.91	2599.56	6728.3	12180.8	11128	4302.38	4595.61	6589.33	4975.14	2103.86	8415.14	5918.38	5937.41	7005.64	2602.27	7486.01	10329.5	5759.82	9962.88	8102.15	9430.79	527.995	2726.02	2393.19	5677.58	5787.72	6152.62	2686.51	5903.23	7106.27	2674.13	5423.43	4945.51	13914.9	9217	3262.74	6564.24	5127.56	5566.84
p900.65835	15318.2	16949.3	6005.29	12727.2	19218.8	17174.9	6104.4	6923.06	10156.2	8306.96	2366.89	13222	10844.2	9741.48	13461.2	7342.56	8627.75	15298.2	9833.38	16325.3	13581	12837.7	4548.42	3400.56	4276.68	9869.62	8334.76	10694.6	1708.98	11519.2	14812.2	6072.5	9920.04	9743.44	17449.4	13822	6422.71	11061.9	11273.1	11024.4
p900.67635	79.9855	196.994	54.6739	195.206	118.937	96.5955	146.345	177.962	97.0502	133.788	160.897	124.882	45.5755	64.2883	78.9955	609.673	29.6262	34.1613	46.3253	55.4773	83.9331	6.12017	250.014	302.404	89.7736	96.1434	110.43	49.4558	183.486	259.993	350.264	154.79	42.067	185.204	166.849	39.7503	102.953	54.1869	407.094	167.202
p901.77476	66.2935	87.9302	129.145	79.367	201.546	240.644	1616.38	220.924	142.896	132.273	290.181	188.558	180.104	286.363	146.068	390.717	180.429	389.152	146.827	296.501	136.324	370.624	279.37	163.305	405.056	68.2029	137.403	160.319	52.4402	124.948	101.976	460.698	100.776	74.4746	443.28	53.2673	651.989	131.251	394.311	134.708
p903.66237	1037.4	1058.03	1260.3	1809.92	1327.85	1551.82	494.568	811.105	911.403	460.835	1462.67	1264.71	909.061	505.026	505.222	0	483.548	1694.41	439.926	1003.07	1112.82	220.362	0	0	214.543	391.355	591.089	1070.85	186.659	321.784	92.5603	225.425	111.199	103.762	927.643	923.072	59.4819	619.645	98.4699	201.339
p903.66693	1199.59	1019.52	1002.34	1179.38	946.221	1155.07	1113.86	278.139	471.293	315.643	655.512	879.621	491.527	319.282	338.734	0	303.309	915.526	212.5	933.856	843.471	147.118	0	0	245.429	293.024	486.988	647.018	241.858	39.3564	35.2256	153.208	42.3188	154.488	386.975	602.556	22.637	342.06	41.344	107.126
p903.73489	784.145	545.173	1475.79	881.168	952.33	967.912	1166.69	879.599	854.689	1118.74	603.972	1011.63	829.848	922.781	802.907	1563.02	676.841	653.177	817.424	101.265	767.786	1393.81	1217.97	1056.69	971.754	767.491	933.457	871.134	356.54	570.849	691.967	2240.48	702.329	706.991	1113.9	1048.69	2134.85	680.72	612.328	454.073
p903.75714	304.82	174.97	252.468	108.02	231.733	222.126	470.242	602.203	266.005	278.291	3.06786	195.626	301.054	286.86	214.84	96.6032	506.47	210.097	164.359	379.194	264.158	95.8149	923.604	869.248	395.391	32.1071	117.703	162.121	226.56	156.54	394.567	29.2	273.791	94.7388	181.303	270.829	434.236	149.018	70.0367	225.818
p906.37406	806.554	742.045	470.227	1275.37	83.6769	19.4311	513.812	25.6726	195.373	119.41	477.926	275.569	668.477	250.564	542.894	2069.6	368.14	540.112	1094.91	578.133	386.453	634.717	984.071	537.062	272.507	8.1986	635.412	407.73	742.394	409.411	144.351	313.504	1802.14	1515.95	423.685	713.698	1304.84	33.8492	189.298	342.813
p906.66303	5761.94	5604.14	10407.1	10996.5	9095.8	9231.89	1053.28	2212.65	8816.79	12861.7	13894.8	12097.3	8667.5	9004.43	5727.76	6577.9	14093.4	10692.5	12002.4	10112.1	10586.6	10563.9	77.9437	4246.09	1638.25	4081.43	12833.5	12773.4	1900.38	3827.73	3890.9	963.537	8209.12	8828.44	15357.9	7065.3	4366.32	6805.99	3069.57	4687.99
p906.66761	12447.9	13381.1	15321.7	15682.9	14857.8	12924.1	610.168	3874.64	14351.2	16730.3	13731.8	16487	14350.9	15058.3	12114.9	7965.35	14209.4	15169.2	17028.3	12904.5	18583.9	12267.2	1496.73	704.871	2494.63	6166.41	17870.1	20387.2	225.349	9298.07	9968.99	1868.28	14459.2	13717	15746.6	7815.57	10020.8	12661.1	8486.84	10361
p906.67551	3121.18	3474.82	5093.14	4816.77	3460.77	2634.49	336.221	399.2	3150.73	3422.91	2878.33	3536.55	3853.47	3575.1	3708.65	3229.99	2948.39	3310.16	4401.85	3504.14	3829.11	2680.44	876.188	1346.99	791.154	1806.24	4495.7	4986.15	748.315	1852.08	2156.79	1099.52	3104.75	2341.52	3354.04	2367.07	1879.93	2756.65	2298.29	3267.23
p907.7852	74.9083	32.5365	0	0	86.3863	143.007	1058.23	56.1374	36.3007	70.4544	49.045	43.6355	107.237	36.9499	91.7333	633.023	286.311	95.5515	95.7054	49.4552	40.1345	0	408.131	681.993	143.161	9.13441	45.2611	105.816	46.2268	53.8898	71.8924	673.949	33.7642	40.4107	125.336	64.0806	18.061	138.449	53.0278	71.0873
p907.88161	34.3619	31.0805	401.92	1533.1	68.9878	252.845	0	44.589	41.397	711.448	1524.2	1574.91	550.192	97.183	0	20.7094	1179.2	456.205	675.358	1054.95	622.312	1177.36	0	0	0	0	1457.01	1422.29	0	0	522.328	236.372	0	38.6024	1126.51	252.992	48.8512	0	27.4047	34.081
p907.89066	685.104	96.7555	674.943	1585.42	151.735	229.743	0	0	128.871	452.014	874.218	1122.25	773.142	184.621	68.0138	688.111	882.79	351.298	315.392	652.008	402.632	767.676	601.386	406.961	0	0	928.168	760.005	0	65.9046	58.9872	155.638	70.8653	0	690.106	155.709	119.234	80.1434	0	0
p908.5245	1592.58	1206.6	1708.32	1552.22	1125.02	1291.35	1560.36	1670.13	1164.65	1390	1101.69	1214.43	1241.35	1093.86	1051.36	794.92	1582.18	1638.35	1004.21	1117.38	1158	1004.93	1428.94	608.872	483.702	111.689	1220.18	1139.1	768.746	1091.7	935.358	861.94	1471.58	1431.73	414.866	1581.93	1630.99	1439.54	1269.76	907.929
p908.65282	688.183	647.39	458.812	894.34	569.691	353.197	302.421	234.837	7.74879	364.972	147.49	30.7545	416.384	221.924	222.813	710.363	55.199	6.61577	331.965	73.4374	266.538	36.0204	236.998	42.7267	550.753	38.5605	111.223	116.611	31.7561	443.297	247.934	680.815	291.029	379.546	208.201	855.564	98.3987	82.7009	368.284	319.379
p908.65741	394.665	261.654	645.515	1375.61	422.035	0.232202	114.152	155.443	153.191	91.6082	496.036	379.364	524.845	174.676	308.064	814.685	407.466	48.0392	312.552	184.684	417.893	90.5859	162.814	107.451	732.38	96.974	228.927	469.32	79.862	290.399	283.567	838.42	749.702	516.815	230.755	421.081	230.19	177.601	422.985	306.953
p908.67625	52.2482	31.4538	436.009	805.12	63.5028	30.6047	18.4196	167.281	143.549	205.926	236.56	322.184	372.37	419.737	237.483	18.7801	620.183	74.9753	805.641	29.8008	150.57	14.617	26.2718	17.3385	10.3431	38.5	33.9781	131.759	12.8866	84.0275	186.17	47.8214	114.072	131.228	35.849	236.509	18.6778	148.062	53.0266	72.6909
p91.02366	4042.6	3389.86	5371.57	4564.06	4335.61	4533.06	2215.35	4515.08	4416.09	4740.57	4994.21	4280.1	4439.92	4595.78	4294.1	6512.7	4436.92	3769.62	3577.45	4926.41	3980.08	2099.1	4357.37	3761.21	5402.01	3789.5	4378.05	3734.34	4024.79	4706.73	4410.32	5893.74	4024.52	4027.16	6045.34	6753.12	9141.68	4672.81	5230.37	4589.08
p91.02861	8063.85	8336.85	6422.95	3913.3	5031.59	5053.57	6683.23	5404.44	5575.16	5409.74	7576.67	4329.76	5155.77	5903.34	7326.96	18724.5	2301.71	4797.3	4976.99	4603.92	4770.24	1861.6	16457.2	10863.1	9468.67	9999.95	4324.76	4508.15	17085.5	13657.9	9921.31	12602.6	5061.82	4450.6	3901.02	1990.06	10283.1	8931.88	6446.17	7787.03
p91.05452	1154.32	1150.43	1627.96	156.172	4947.53	8920.59	714.334	1616.72	946.679	771.838	1602.82	687.213	3143.8	2577.42	1383.83	1895.12	83.5121	1006.65	856.502	1745.93	1720.84	2031.54	2553.08	1573.1	1234.77	1781.25	1520.53	1257.96	1396.12	1746.18	1106.37	1108.19	880.53	895.895	113.716	144.628	1416	1226.52	1492.9	1292.59
p91.53038	135.866	258.333	218.173	161.377	154.32	133.442	205.301	176.304	163.683	185.109	201.533	164.813	160.911	166.61	241.645	871.649	398.529	139.749	124.685	362.717	148.267	84.6371	619.627	410.74	200.402	136.897	170.953	141.433	132.652	141.588	126.727	695.254	152.246	152.633	249.23	300.005	316.801	239.232	108.358	134.756
p911.64174	1079.16	828.2	789.573	332.279	381.104	409.233	246.683	94.9844	552.763	200.188	368.352	473.904	86.6913	88.6225	634.438	0	1002.55	131.935	320.258	492.666	158.045	489.993	0	0	338.416	193.084	741.719	290.061	115.234	11.7432	33.9547	223.536	381.456	313.032	416.105	715.232	255.235	14.2803	130.581	177.109
p911.65041	1089.72	1267.75	621.595	336.709	1142.58	1023.22	705.655	62.1483	526.61	231.883	742.588	949.611	56.7222	257.285	722.752	475.794	1019.05	609.2	463.726	1434.01	546.107	349.746	639.148	256.661	880.216	443.286	770.478	364.802	295.796	160.673	304.355	760.648	662.708	491.06	829.805	845.617	976.956	328.879	125.51	309.606
p911.65516	280.402	502.2	161.295	9.19243	79.8116	80.0079	601.392	42.7076	68.7473	71.956	56.4668	217.808	23.1169	283.564	73.1891	466.664	826.34	83.959	21.3271	376.885	55.4208	161.648	643.557	835.918	1156.91	363.788	41.4891	39.1336	203.78	281.653	32.2455	1152.51	266.849	142.646	418.002	330.713	964.77	66.1402	1.13367	244.576
p911.67811	0	0	0	231.952	79.8522	153.279	165.715	21.582	84.6969	251.976	578.568	152.824	83.2628	86.2116	194.783	0	123.969	206.014	101.519	222.546	204.397	516.498	0	0	98.4428	39.1315	0	233.731	249.41	73.2641	65.5743	516.344	78.7788	332.461	80.8807	190.259	42.1399	89.0929	142.345	368.948
p911.69606	579.593	0	0	1279.67	101.105	307.634	121.065	189.185	107.239	171.903	202.804	286.716	100.91	239.836	95.7321	292.033	173.332	249.189	112.047	119.057	240.123	486.037	505.172	780.503	104.554	102.818	0	195.895	78.1738	92.7633	83.0269	35.1923	99.7457	99.9997	199.979	211.166	53.3555	149.16	117.288	213.212
p911.71043	162.75	94.0809	256.513	379.71	118.141	586.532	147.375	134.971	125.309	658.79	284.793	258.059	155.901	184.249	111.863	728.147	338.417	106.986	95.4535	359.312	109.147	404.235	1149.97	1608.12	34.5248	134.646	130.875	108.275	220.682	108.394	97.0169	817.965	116.553	116.85	234.415	115.752	62.3458	319.409	82.9541	103.163
p912.65257	204.025	11.6015	102.637	178.782	48.7816	93.7333	168.167	55.731	5.60157	17.475	139.767	50.556	76.5656	95.9294	0	0	30.873	51.8556	174.566	0	229.665	260.072	184.614	0	42.702	164.596	79.6853	142.791	145.232	140.348	0	0	114.206	267.463	713.923	88.7119	842.359	111.16	10.2294	39.7649
p912.66182	580.123	232.643	1126.14	1306.6	75.4807	296.679	929.19	226.24	95.9222	716.227	465.662	190.64	793.809	600.476	37.1505	953.592	270.628	319.27	910.126	535.897	1228.25	1046.18	768.63	441.551	381.608	515.087	518.451	839.722	791.069	35.9984	32.22	179.968	2217.3	3883.6	1329.74	1176	2661.6	43.7759	120.845	250.017
p912.66644	590.1	269.937	1309.99	1668.37	179.535	208.294	702.23	180.263	91.0083	416.214	269.662	174.734	1238.77	447.713	52.1213	940.119	214.528	335.29	808.035	589.357	1202.34	800.5	1319.7	570.935	300.704	285.872	501.283	944.894	701.481	251.963	45.204	234.428	1098.02	3132.81	388.12	558.321	2441.39	61.4166	317.931	277.591
p912.67643	88.3025	1.27134	129.206	304.431	223.244	195.989	1446.98	161.654	27.0455	223.007	92.036	171.057	88.2725	45.313	18.0713	79.0505	110.114	103.71	152.714	276.732	24.4092	25.7719	401.225	138.809	3.11919	27.1103	67.929	154.775	265.56	252.168	15.673	38.2947	67.7792	125.598	176.399	269.249	750.894	21.2942	198.705	35.1242
p913.38856	21.2754	19.2437	91.0126	157.439	57.7027	20.8957	76.1627	231.286	92.5485	28.9864	22.7468	25.8083	25.1972	0	0	253.705	211.63	0	288.949	0	56.4039	586.985	234.05	0	228.71	78.4751	26.7697	9.8815	111.587	44.3672	209.406	0	407.678	23.901	107.31	158.732	93.9456	57.9654	223.819	21.1015
p914.64453	53.9567	44.3318	100.492	20.4825	299.151	16.9368	10.1935	0	58.1727	5.43796	18.4372	151.319	28.2311	15.4991	3.5098	10.393	40.1632	321.61	29.4153	16.4919	30.4565	8.08915	14.539	9.5952	180.814	332.61	32.9207	116.702	7.13152	0	16.0846	6.81771	0	0	855.68	854.504	0	47.872	0	0
p914.65381	261.696	62.938	435.166	82.648	842.07	145.703	41.1314	424.877	94.9587	39.3535	74.395	646.74	99.7341	48.7169	38.6753	41.9365	501.774	777.406	137.718	66.5459	192.682	32.6402	58.6655	38.7172	780.384	87.1738	55.0031	276.348	28.7761	344.863	64.9021	27.5099	593.9	699.812	1353.78	1099.37	201.339	127.22	135.26	373.817
p915.53585	1993.95	1639.29	2796.13	405.724	2074.76	2241.32	2958.34	2368.84	2394.08	2552.38	441.082	2329.35	2182.66	2266.3	1964.49	2410.06	1747.7	1895.1	2523.43	2834.06	2016.32	2553	1553.79	1622.33	3938.3	464.51	2260.44	1884.47	1025.84	1920.55	1893.54	3575.33	2215.91	1847.79	2335.65	2512.59	1516.22	2292.08	1413.23	2595.26
p915.68905	109.018	171.232	390.859	17.7497	181.452	183.599	338.63	450.686	184.43	240.094	307.617	274.471	129.113	209.978	164.64	57.5961	227.11	205.123	103.912	24.559	160.643	838.562	12.4195	945.038	654.794	72.8242	137.171	161.451	587.209	181.974	420.273	1979.96	171.543	122.471	403.653	225.763	131.353	194.002	142.613	134.692
p916.70303	319.854	450.035	711.892	552.373	645.609	678.18	1201.15	480.951	511.349	613.468	334.227	789.216	619.443	536.231	528.184	857.092	863.323	789.932	474.861	607.704	468.282	491.169	146.736	602.041	1499.52	657.353	561.502	385.316	184.55	522.402	503.319	761.269	392.11	291.023	1373.26	125.888	1277.95	559.733	299.64	434.993
p916.71699	472.431	796.181	871.265	732.524	808.276	566.574	511.85	579.134	604.197	815.41	154.769	858.219	906.535	655.794	487.778	828.005	59.9783	880.136	643.64	114.487	616.351	467.571	624.248	877.124	987.885	487.087	672.891	641.898	275.103	409.844	768.446	594.251	440.693	372.046	615.243	814.887	504.922	504.599	312.862	508.128
p917.6946	295.417	138.339	266.837	240.661	220.541	297.943	287.622	198.465	184.257	208.377	298.401	185.53	181.137	187.553	218.196	419.982	4.03064	157.316	140.357	319.877	160.493	149.901	328.866	1663.17	278.701	151.615	192.442	159.211	478.321	219.544	331.822	524.904	171.382	171.819	318.002	222.63	864.942	193.821	121.978	326.604
p918.70764	509.966	296.942	641.403	544.129	484.453	644.185	2207.98	535.824	496.982	589.109	70.9562	448.69	576.425	507.125	398.241	805.27	482.775	420.871	421.649	1093.47	540.942	330.638	1063.28	164.417	1158.8	84.218	478.088	429.843	312.553	465.893	649.587	1968.34	414.937	605.942	475.051	88.7831	512.172	469.263	222.719	328.845
p92.04963	143.4	169.195	0	0	162.876	140.84	331.505	186.079	172.758	195.372	454.541	173.952	283.041	175.848	425.706	374.388	103.081	147.498	131.598	178.047	150.477	0	1778.09	1915.01	402.596	1188.37	180.432	149.274	219.161	344.677	225.807	82.9193	160.687	161.096	435.392	599.806	85.9537	181.725	1022.28	781.802
p92.05766	1019.44	658.308	1544.25	1602.42	1167.87	1354.11	3072.44	842.635	874.031	884.718	842.147	787.716	1721.55	889.661	815.86	824.166	521.517	746.231	704.954	1152.81	761.303	2296.83	799.222	548.707	1741.87	1228.43	817.062	755.221	3211.93	860.402	676.695	6096.53	812.958	729.501	43.0041	1354.9	434.864	919.395	578.606	919.375
p920.75608	31.8691	61.1623	3.94102	28.2888	36.6616	215.888	222.48	0	6.23226	7.04807	0	15.0835	60.5305	6.34372	5.56353	398.389	148.321	5.32099	39.3981	4.94737	5.42846	27.6751	441.955	179.649	51.7755	0	48.2516	5.38509	186.136	5.391	69.2192	129.663	5.79679	0	0	0	440.041	6.55573	0	78.4682
p922.64252	4506.07	4819.97	1640.05	3842.08	6041.05	5306.62	1731.94	2057.49	2428.9	2299.38	185.396	3015.75	3360.1	2459.65	3936.23	2082.71	1879.09	3462.66	2715.62	4090.18	3516.57	1740.93	1080.1	533.829	1668.62	2278.82	2227.69	2511.72	110.946	2956.6	4205.02	1415.99	2401.6	1099.91	7213.7	4129.79	1884.38	3155	3446.54	2885.79
p922.64722	2725.29	3059.86	985.504	1985.18	2510.02	2348.15	75.5031	747.494	896.461	928.127	166.258	1191.35	1567.13	1262.19	2018.18	989.649	427.256	1361.03	1340.34	1757.44	1552.08	504.748	1566.12	627.69	792.504	1062.98	911.77	1042.7	355.495	1701.94	2475.69	1057.81	1354.85	851.312	2503.55	1555.79	996.442	1199.57	2254.53	1615.38
p922.66143	287.039	285.83	50.5546	153.858	184.001	90.8138	62.2425	185.829	125.486	163.694	72.295	110.523	95.771	516.195	113.243	295.045	131.715	65.5162	118.754	42.2344	90.7391	221.417	274.709	69.5508	25.7061	359.368	215.616	69.9501	105.902	97.2101	219.077	228.384	358.053	239.655	94.2575	18.5852	72.2648	44.8311	125.086	131.955
p922.67166	349.184	73.7271	1728.97	1223.73	179.405	178.899	302.389	700.614	767.238	918.406	2393.01	1020.98	313.632	455.349	214.164	538.837	1984.37	1161.98	542.689	239.59	1139.41	1516.88	1026.85	667.387	163.046	199.383	2128.6	3445.58	200.268	63.6123	73.3695	112.061	519.25	281.44	413.14	278.167	150.164	167.369	305.156	333.363
p922.68106	3142.27	106.363	4510.26	8329.16	1046.7	1598.96	223.184	2972.88	2624.82	5137.59	7713.93	6930.04	1643.99	1798.95	508.332	553.385	6953.17	4941.65	4063.39	2237.66	3259.28	4757.35	3136.73	1653.58	55.6266	145.529	7157.23	7551.97	333.877	67.0057	321.207	777.008	1254.74	1035.26	1608.24	1341.41	518.814	799.041	753.307	1252.37
p922.68576	305.725	194.491	1625.34	2528.23	561.63	489.489	294.601	1660.41	2216.5	1969.9	5023.34	2723.55	938.866	788.139	384.84	190.261	2676.86	1511.62	1426.64	916.416	1214.3	2369.77	1124.79	620.753	128.804	568.135	2313.08	2874.57	285.947	123.474	378.513	368.851	931.074	1207.46	1073.19	1065.5	266.748	631.582	65.4436	41.4289
p922.70333	12.5568	54.8685	32.7676	561.575	29.6631	6.07833	2.02352	87.4261	19.2171	93.3449	3.65998	119.553	1.86404	4.19784	31.1726	2.06313	80.0943	2.37169	38.8104	3.27383	8.18442	6.7508	2.88614	1.90475	1.13626	1.71902	40.0868	61.8528	1.41568	22.3462	232.795	1.35339	62.242	219.044	3.93826	29.403	16.1485	7.70772	2.73013	24.7812
p922.78874	113.684	236.131	275.598	101.896	157.578	259.511	1120.82	1117.86	358.954	204.652	512.235	179.789	134.64	170.127	178.217	704.214	10.0955	353.097	215.875	432.914	145.582	672.128	803.279	227.079	645.161	313.33	143.043	171.113	62.1199	144.577	129.402	643.862	272.614	668.25	622.625	697.605	83.1575	190.356	102.576	112.755
p923.47507	30.7172	27.7838	203.074	48.2347	34.8892	147.524	44.0573	39.8595	75.9723	79.5566	80.8995	41.3338	93.6843	37.6678	33.0352	873.987	18.4042	31.595	69.2394	29.3765	181.057	441.498	420.088	363.979	34.362	26.6264	38.6498	31.9756	27.799	32.0107	28.6509	18.5794	34.4202	34.5078	77.239	121.439	18.4119	38.9267	24.4979	59.2275
p923.52278	5069.29	4931.9	7312.15	6319.28	6308.92	6986.65	12864.8	7072.05	5904.46	6229.24	1676.14	5931.44	5831.28	5910.01	5683.56	4297.97	5649.2	6152.77	6088.07	6077.9	5435.02	3892.45	4047.97	3626	6413.3	1612.77	5883.51	5041.88	2036.19	5131.03	5961.13	7166.29	5219.93	3948.01	5713.66	1306.65	7768.72	5719.73	3846.45	5870.77
p923.68257	242.496	182.63	766.635	48.6091	114.892	146.622	8912.59	3576.61	49.3036	282.239	1111.43	49.6442	61.9251	90.3142	157.881	24.6648	386.594	488.059	377.637	338.907	121.889	19.1972	34.5039	22.7714	13.584	20.551	373.888	416.849	111.114	611.711	242.645	279.681	1437.03	2541.95	47.0821	59.5714	1046.32	9.98707	843.818	818.764
p923.68728	173.899	17.0248	595.216	22.3564	104.836	19.9572	6581.52	3053.32	60.1338	193.623	668.209	0	34.1733	95.6676	16.5343	11.3439	276.522	359.335	256.268	18.0008	223.185	8.82921	15.8691	10.473	6.2476	9.45184	215.426	428.119	7.78397	19.6149	72.1986	7.44146	0	0	21.6541	27.3982	0	0	0	0
p925.52124	1306.99	2270.63	1717.61	175.413	2032.82	1445.03	4561.89	1230.94	1420.04	1233.54	1309.95	1235.05	1956.95	1642.91	1405.62	1634.85	939.514	1142.66	792.744	193.955	1370.45	1172.04	1880.08	2121.85	3177.01	511.498	1181.56	1225.47	1302.76	1485.38	2824.54	3668.87	1797.93	3199.58	894.181	144.039	702.212	1612.88	1963.37	1495.42
p925.52596	1846.99	2066.59	2289.49	202.826	3202.6	2251.72	3643.63	2134.12	1796.35	1884.27	2159.64	1573.19	3027.35	2432.08	1899.97	1166.28	381.871	1437.94	1463.85	569.864	1950.81	1699.1	5745.58	3924.97	3554.46	927.488	1833.35	1660.91	3149.4	1873.54	3027.17	6092.99	2406.23	6121.09	1108.18	2820.39	950.123	2340.62	1934.19	2453.13
p925.54946	216.165	525.889	551.864	652.038	299.308	261.165	478.893	328.503	305.002	486.636	270.679	333.848	256.011	355.781	272.275	241.593	365.181	260.405	231.69	244.147	265.665	563.113	795.93	293.25	660.35	392.254	318.55	263.542	321.42	263.831	243.552	99.6337	504.751	423.12	105.009	705.688	164.411	320.833	172.398	399.621
p926.52309	409.967	558.733	672.773	657.697	504.375	758.2	1985.62	223.609	590.898	289.555	604.897	307.855	204.085	289.304	253.723	423.357	28.4734	242.662	158.139	694.439	297.036	1147.66	1520.76	1310.93	1856.82	118.47	216.822	245.586	63.9094	521.053	434.838	2398.69	264.361	193.586	676.756	6.21939	141.411	393.575	287.913	426.469
p926.63669	31.2984	28.3095	487.036	737.412	170.78	255.409	409.681	40.6137	37.7062	358.001	1263.25	1049.63	643.467	79.7419	0	0	1106.52	104.036	203.305	78.1946	167.032	1145.48	0	0	145.078	201.297	867.405	389.705	228.156	80.8135	242.403	92.195	176.455	35.1608	514.485	45.5587	215.435	177.836	24.9614	31.0425
p928.64139	1225.11	1115.06	2860.09	2675.83	3309.99	1335.63	725.058	1803.02	1449.41	1269.07	2062.48	3086.5	2256.99	1832.88	1317.56	510.366	2302.56	2237.86	2429.4	1292.74	2809.4	1484.27	886.405	2.66793	500.358	417.215	3143.95	3298.83	475.651	714.251	1135.23	37.2815	1322.01	1015.63	2427.67	1462.55	754.378	1101.08	969.611	688.233
p93.03361	7295.61	6532.77	9620.31	4426.59	6610.63	6963.34	5564.75	7828.65	6661.1	6730.35	5741.12	6075.27	6472.96	7082.51	7046.55	8510.91	8657.77	6746.98	5940.45	5769.73	6330.79	6611.58	370.347	2998.42	4408.3	5771.55	6824.72	6289.38	4080.93	7913.88	7088.46	3043.73	6131.32	5526.91	4897.79	1582.43	5381.07	7063.57	7153.8	6700.65
p93.0386	6945.35	5768.16	7206.27	5601.54	4275.74	6168.73	1195.17	3667.6	4316.58	3813.37	3768.4	3288.77	6923.95	4531.81	4119.86	2981.09	2671.82	3492.35	4489.48	3607.47	3829.49	7296.13	3387.35	2292.91	3310.26	2992.96	3342.3	3746.36	1190.68	4604.95	4585.51	3250.01	3887.07	2966.53	4447.16	5204.03	2384.36	4710.23	2964.3	5701.24
p93.52587	822.312	743.785	1445.4	1236.76	982.802	1167.32	486.08	1268.19	988.723	1120.35	1264.18	997.51	1068.04	1006.4	882.631	908.997	769.465	844.153	754.637	906.664	935.495	1594.14	917.605	737.254	1852.53	2082.5	1034.67	984.721	1231.02	957.771	1032.32	1998.33	921.444	995.588	188.942	1616.41	3482.93	1040.04	979.693	1062.87
p930.66583	863.176	1278.11	2173.47	5473.18	1694.38	2254.8	475.677	1596.43	1664.3	2236.2	3069.88	3740.72	866.949	1195.91	514.642	520.222	3249.19	3722.09	2332.59	2226.73	1842.35	3040.31	1699.61	1061.76	98.2561	347.903	2894.56	2644.31	189.159	119.438	265.463	439.624	527.43	845.967	1361.79	2119.19	517.388	428.343	256.668	206.662
p930.68434	253.031	362.239	680.978	230.534	227.749	190.627	135.071	26.9951	603.039	664.644	926.283	668.827	187.324	104.865	198.991	372.298	560.918	532.559	410.226	889.46	325.56	278.614	522.18	539.93	1.29128	131.782	418.68	700.172	74.4974	153.48	349.338	182.015	323.411	23.3706	269.298	751.391	116.338	44.1052	50.2582	102.004
p933.6775	118.585	836.503	3412.99	5646.74	1050.43	601.325	880.724	1902.1	2377.34	3310.22	6325.29	3686.19	1100.08	1987.99	799.815	557.373	2714.34	2791.71	2541.22	2320.7	3846.98	4089.78	112.115	51.795	465.5	834.794	4952.99	7703.48	410.272	389.516	139.86	494.736	1441.06	2820.39	1157.86	1181.06	470.082	963.434	742.338	146.39
p934.24232	135.932	334.936	355.651	273.805	88.1617	133.506	212.781	316.424	93.5105	185.199	34.5813	299.325	160.989	95.1828	340.001	1167.34	950.527	377.27	124.745	310.994	81.4501	594.598	617.504	176.755	137.144	68.2602	269.1	194.358	259.368	80.888	72.398	1141.76	583.362	573.091	238.326	312.626	127.435	172.262	498.709	134.821
p934.24711	16.5434	296.185	297.002	531.726	108.42	16.2481	257.901	139.317	72.131	22.5393	17.6875	113.185	19.5929	0	293.567	1180.8	416.682	679.196	15.1819	0	188.873	382.923	785.935	568.078	190.999	188.604	74.5872	54.0877	502.061	74.3396	0	1265.87	559.647	271.609	190.836	211.195	89.6861	20.9648	610.186	16.4082
p938.64461	19.3817	139.792	483.764	229.869	332.101	106.198	75.6421	7.57286	135.385	117.198	637.329	198.25	28.4943	50.9585	0	0	87.3812	306.982	52.1519	80.6935	109.897	61.5013	0	0	33.1852	1.11554	7.34303	31.4783	41.6989	72.0282	25.3296	1.13518	77.2763	6.55611	59.2092	262.278	64.9947	34.9465	39.5711	5.78821
p939.54696	320.293	256.877	731.896	484.572	379.358	613.881	2035.56	593.82	347.411	455.046	93.7705	407.346	355.45	378.778	310.133	770.098	1176.9	489.493	450.864	528.259	406.52	1032.57	281.592	41.2235	2096.24	620.742	501.315	478.241	303.56	300.515	424.105	616.153	364.598	319.044	74.3002	476.891	351.093	365.442	368.725	281.675
p94.04524	641.798	891.159	1110.63	106.282	799.003	1029.83	715.233	576.957	664.111	1042.97	724.307	539.353	869.822	729.215	732.873	434.799	1203.5	720.879	526.496	660.438	681.219	1343.31	362.777	641.878	371.942	497.477	852.406	728.559	547.476	909.067	631.885	4.81083	617.707	499.493	9.54724	867.755	1066.8	698.58	722.971	797.813
p94.06499	2786.4	2525.32	3845.14	3124.17	3257.76	3376.26	6288.31	4091.35	3436.25	3762.06	4867.08	3345.16	3453.67	3425.51	4368.52	6993.11	4807.92	2969.91	2565.5	2755.22	3457.01	421.428	7736.5	7430.96	9460.14	9472.4	3407.47	3013.11	4966.18	3084.5	2675.48	1127.64	3228.27	3236.49	6940.03	6844.82	1719.15	3599.63	4853.08	4599.27
p94.0653	27704.3	24152.1	0	0	30546.5	33141.3	50200.4	43052.6	32561.6	35519.7	52657.1	31748.2	32620.8	32057.6	50317.5	74672.3	23645	28556.7	24722.2	26495.1	32837.8	0	114323	108379	78760.1	96442.8	32346.6	28320.4	44639.3	30004.7	25781.8	10753.5	31044.1	31633.7	46185.9	63854.7	17140.7	33744	60326.2	52833.1
p94.5423	299.193	322.013	455.604	81.8202	339.83	386.063	885.954	388.241	360.448	407.631	698.528	362.937	354.344	366.894	321.771	498.382	316.86	307.743	274.57	1528.88	313.959	824.438	417.609	166.476	1405.04	656.427	376.458	311.451	697.824	477.896	279.067	1219.42	335.261	336.115	820.465	245.653	179.336	379.156	238.615	400.764
p94.54787	1755.22	1585.34	2128.25	1717.11	1630.82	1509.36	2598.78	1855.66	1674.56	1948.34	1631.26	1734.72	1693.64	1704.51	1494.88	3962.92	2113.94	1429.71	1499.76	1367.63	1541.24	80.1186	2336.14	3205.81	2683.68	2290.64	1799.34	1446.93	4969.47	1909	1905.42	4486.18	1605.05	1606.52	792.31	234.446	1287.64	1761.48	1847.59	1812.69
p941.64159	39.1918	37.8391	29.0558	88.6001	61.4592	23.0826	1.19518	0	91.0639	2.75473	75.9886	67.1002	19.4561	2.47943	35.903	1.21858	109.85	36.194	25.7211	1.93367	19.5288	20.1586	1.70469	1.12503	0.671127	1.01533	56.9306	61.9273	0.836167	0	9.63747	0.799374	0	0	363.694	54.135	0	8.11024	0	0
p941.65178	459.415	586.884	1541.94	1286.64	1179.48	932.119	335.483	987.907	946.112	1190.63	1875.39	1575.96	615.269	387.207	494.772	115.918	2818.83	1640.81	700.332	1255.53	1600.1	1184.14	1281.06	777.916	191.824	57.3927	1780.84	2158.7	146.855	38.2043	332.406	265.689	582.134	421.578	1945.77	672.016	316.813	407.976	203.647	196.117
p941.65662	820.999	998.533	4995.42	3609.74	3274.75	1907.84	708.495	1816.23	2120.58	1843.06	3694.52	4643.59	1489.72	921.755	1123.96	190.729	5685.09	4057.37	1515.56	3254.22	2624.51	3363.35	2480.22	1536.07	353.98	248.109	3213.78	3775.24	347.452	225.876	734.106	691.734	1169.93	315.333	3336.29	1606.95	661.711	1106.42	59.311	16.0261
p941.66631	365.586	459.462	901.436	2258.71	1328.47	1394.96	258.771	14.6345	942.466	1400.48	1301.41	1084.12	1077.88	377.598	546.304	130.126	2549.98	1982.2	1522.45	1633.12	1070.47	1624.59	1125.72	576.714	152.28	109.617	582.751	1053.69	157.264	213.689	345.951	361.761	609.548	713.261	1068.93	743.657	280.262	527.406	366.387	366.711
p944.24386	182.199	150.462	230.325	326.784	0	18.7106	349.64	116.861	0	0	175.267	0	118.994	115.973	20.4882	488.695	13.6943	101.039	145.376	18.2191	99.0436	785.92	16.0616	10.6001	6.32338	9.56649	157.996	115.207	7.87839	0	82.6617	7.53172	23.2492	376.059	21.9167	112.559	282.691	112.233	0	0
p944.61403	86.9098	74.7488	60.0816	96.1576	226.453	407.277	140.438	6.56679	11.9275	6.89474	312.144	157.217	5.99344	150.997	66.4992	0	73.7216	202.74	33.2763	448.238	113.044	42.6194	0	0	81.7997	232.159	6.36749	24.9691	89.0092	44.0298	154.416	8.5307	71.8847	5.68511	292.544	529.781	83.2373	113.147	33.6961	59.4559
p944.62397	864.822	374.07	355.86	218.383	995.317	1037.91	324.39	442.211	104.836	450.983	500.463	415.776	398.853	42.6264	176.583	0	96.3773	427.415	139.949	757.638	36.4764	699.381	0	0	237.452	821.536	456.635	259.023	257.837	394.953	671.716	95.9736	38.9513	273.44	153.175	900.685	20.8356	44.051	130.949	319.621
p944.62884	734.796	486.279	221	156.725	676.288	773.067	216.143	324.69	57.5048	126.125	398.634	301.96	262.109	11.6488	108.331	0	110.114	261.329	92.4397	410.209	9.9681	579.447	0	0	180.348	650.282	357.904	203.949	191.959	464.425	521.802	39.8238	10.6444	238.357	12.5716	439.578	5.69387	12.0381	71.4534	339.945
p944.6387	29.3145	99.1348	13.885	275.885	232.958	229.907	5.77175	110.67	96.0188	82.383	230.889	11.8445	0	0	10.501	5.88472	261.718	62.9916	0	126.487	99.8619	4.58022	8.23222	5.43297	3.24099	247.984	37.6194	188.778	4.03799	53.7351	68.301	13.3603	88.0807	96.3299	31.4912	115.312	71.8121	92.7652	75.8797	40.9893
p944.65368	54.9925	208.32	776.824	1215.06	266.529	195.728	108.013	773.829	1015.85	1216.71	2061.09	1704.03	201.428	419.592	66.168	38.0606	1604.87	717.738	992.107	274.712	686.835	544.669	624.645	349.888	99.7433	85.4062	1820.58	1789.98	113.871	1.69432	33.8731	134.781	190.58	139.397	102.915	568.223	65.7207	139.924	66.6294	243.98
p944.66292	36.5064	595.609	3664.35	4888.86	829.242	717.051	431.561	2318.66	2891.58	3757.62	6916	5899.24	889.992	1803.56	353.736	210.57	4513.28	2688.24	3568.83	1875.27	3193.84	3065.69	21.9074	14.4581	8.62483	13.0483	6332.06	7500.93	10.7458	51.1189	269.757	696.347	1452.24	1078.73	382.433	1389.87	351.62	689.719	676.395	826.701
p944.66779	2954.36	532.1	3090.41	4313.97	536.463	449.191	400.543	2130.27	1807.26	2519.19	4203.71	4329.3	734.524	1419.56	407.031	139.02	2572.24	1963.7	2895.66	1582.17	2734.23	2431.53	38.2941	25.2728	15.0762	22.8085	4553.77	5988.35	18.7837	212.573	271.521	1125.11	1862.56	2173.42	288.284	832.245	352.614	521.555	51.6954	766.016
p946.38457	75.5196	12.8209	72.7604	165.983	16.0996	100.847	0	127.311	74.3636	0	15.1547	0	20.8326	17.3818	161.797	271.421	493.193	14.5795	115.512	343.616	14.874	225.106	336.562	342.184	0	48.059	36.4562	14.7552	0	239.573	137.949	59.045	57.8766	102.534	0	0	8.49617	83.9954	0	0
p947.04893	172.581	141.307	395.794	502.515	115.509	451.288	970.98	490.974	60.3272	238.05	117.5	580.27	99.8536	270.02	300.601	28.4262	874.112	78.6766	243.208	45.1075	174.897	22.1248	39.7659	26.2441	15.6556	23.685	59.3466	49.0984	19.5056	0	103.369	18.6473	0	0	425.546	312.369	0	0	0	0
p949.64846	1502.99	1134.08	1011.96	1531.53	1248.56	1835.06	371.85	481.656	151.591	2.66342	216.156	403.986	364.255	119.648	348.617	290.459	542.797	1279.46	210.249	563.6	545.414	408.3	227.219	149.395	203.541	418.443	339.101	310.206	253.846	5.94721	404.396	83.0412	6.39486	339.265	1504.23	843.546	95.7571	341.531	504.277	97.1013
p949.65844	528.479	419.714	251.522	197.507	227.913	266.368	59.0969	102.495	3.34443	141.372	198.562	200.242	39.431	3.40424	36.0615	84.1041	323.758	186.706	30.7715	43.9782	71.5072	114.334	28.2702	15.8366	45.9582	37.4079	64.7469	31.4129	35.5206	2.89298	90.7733	3.47593	50.1317	82.7389	191.341	12.4991	16.966	45.7157	148.081	26.213
p95.06056	5071.58	5404.62	5610.26	2946.99	5093.39	3789.41	4884.92	9695.38	5521.28	5618.02	8043.73	3841.67	5159.9	5159.6	7234.88	3056.56	1659.02	5216.52	6784.3	6139.04	4395.3	744.653	9883.39	9862.29	11707.9	24276.8	4138.57	3901.33	7557.9	10154.1	10887.9	5757.3	4819.04	4819.41	1250.95	10886.4	11306.1	10890.3	9551.32	10176.8
p95.06865	1336.65	1158.04	0	0	1454.19	1492.09	1462.68	1956.99	1542.42	1744.32	2041.41	1553.07	1516.3	1570	2425.38	3312.16	966.253	1316.89	1174.93	122.195	1480.53	0	4298.23	4888.12	3395.28	3214.15	1610.93	1332.75	634.09	3436.54	1248.46	388.482	1434.64	1438.29	1472.92	2865.83	767.411	1622.47	2679.85	2118.14
p95.52874	5509.17	4545.88	5412.06	4721.23	4218.14	4770.85	2405.94	4689.35	4304.34	4828.5	4526.44	4103	4476.05	4696.98	4560.62	10205.9	5925.01	3887.39	3547.27	3614.43	3554.74	1579.6	7560.7	6921.12	6054.61	4863.59	4258.93	3598.32	6142.33	6564.1	6362.83	4971.32	3871.82	3926.11	1333.07	60.3496	8320.2	5376.7	4995.75	6103.45
p95.57509	1079.19	1086.63	130.991	1010.03	1398.81	1576.8	1041.48	1902.4	1246.69	1264.42	816.695	1215.54	1450.05	1473.2	1288.61	1152.51	1980.77	1721.81	1546.25	1627.14	1420.36	1553.21	970.201	770.169	482.498	823.03	1313.15	1268.63	115.203	977.567	1244.49	474.961	1069.41	1047.62	1225.08	967.482	1762.99	1442.28	1151.2	1267.47
p95.71627	1599.54	1776.2	2455.51	4612.42	2062.6	1947.91	913.366	713.004	2426.29	2431.5	4067.53	2540.39	2178.71	2262.29	1792.64	1165.84	5703.17	2756.88	2623.09	3686.66	2383.78	4127.33	461.946	84.4625	76.823	1218.32	2474.93	2554.64	507.732	1055.78	1430.71	136.823	1802.29	1794.98	3587.83	2497.45	1069.74	1764.18	867.99	1301.41
p950.61618	58.4437	308.881	702.471	243.289	130.75	296.393	18.1947	339.548	70.409	247.526	679.951	705.366	504.756	385.425	27.258	18.5508	810.934	444.147	301.246	232.669	189.243	492.631	25.951	17.1267	10.2168	15.4567	720.903	628.737	12.7292	109.318	264.344	12.1691	203.666	202.774	1276.68	540.572	40.3651	32.4054	128.656	125.564
p950.627	292.967	180.966	794.249	133.283	327.237	296.246	66.3309	505.172	155.69	218.429	835.111	691.827	132.898	458.166	49.1212	67.6292	249.247	288.478	274.126	107.316	83.6104	155.719	94.6075	62.4376	37.2465	56.3494	394.88	778.064	46.406	257.448	163.51	44.364	393.226	507.058	1779.47	919.414	208.231	142.204	232.1	244.386
p951.48231	265.031	268.128	15.8864	322.191	448.102	409.512	359.693	263.096	301.728	418.932	427.928	548.534	475.591	446.323	298.435	272.062	1174.6	366.588	455.782	682.784	398.759	1738.88	525.933	349.585	285.251	313.493	485.159	426.64	212.604	306.543	251.894	70.2326	252.713	205.686	1213.25	431.5	467.501	365.649	158.014	220.04
p951.49216	1644.2	1511.65	945.12	2332.6	2212.84	2217.74	1467.15	1105.3	1540.88	1804.39	1737.99	2280.16	2476.06	2092.36	1552.77	2584.41	4252.64	1767.84	2636.47	3675.94	2406.48	6470.82	2103.39	229.853	1147.84	1384.06	2122.12	2243.58	867.151	1111.54	1360.07	650.042	1842.42	776.751	3661.06	1546.74	2077.03	1787.81	656.446	1289.57
p951.49708	1871.6	1644.36	994.129	2314.52	2146.43	1986.33	1137.16	1053.19	1529.22	1628.73	977.365	2122.3	2468.45	2015.03	1633.42	2525.73	2605.58	1718.14	2455.39	3006.52	2432.81	4877.07	32.8718	615.196	886.462	1168.42	1948.93	2177.93	707.104	1139.18	1443.08	636.858	1661.91	770.44	1781.96	973.074	2084.95	1823.32	662.145	1416.63
p951.80263	258.382	280.479	674.657	588.893	352.208	542.017	3688.2	433.686	416.66	389.344	265.172	314.512	374.122	336.525	295.138	590.871	797.561	371.356	296.231	52.1685	301.428	894.474	245.802	172.54	2179.62	158.118	489.486	285.671	183.258	360.285	489.623	1459.21	307.511	521.802	270.446	236.074	513.313	455.44	206.068	277.511
p951.82699	200.619	209.918	425.41	415.661	271.427	237.641	439.165	341.537	306.26	281.169	349.252	244.719	252.06	260.987	228.89	95.933	215.957	218.911	329.664	439.278	223.333	692.055	179.437	1137.02	1022.77	339.232	252.428	221.548	204.787	221.791	379.662	610.346	238.486	225.377	297.936	666.355	322.204	269.71	205.165	212.828
p952.64496	500.95	639.202	2234.87	2113.36	1370.03	1511.88	320.427	25.5188	812.24	722.187	785.022	2024.46	841.017	597.09	436.564	0	1212.09	1904.11	510.378	1818.27	1395.19	1928.82	0	0	134.038	266.182	1572	1804.39	190.398	93.0415	208.031	337.088	302.881	138.138	1164.28	1328.78	317.725	267.11	351.955	171.414
p952.64989	836.464	1167.25	3863.79	4101.9	2353.75	2162.96	566.212	1686.38	1792.15	1138.65	3364.79	2910.02	1037.28	791.294	882.243	0	1567.39	3792.67	738.671	2927.13	2319.2	2690.63	0	0	109.12	419.68	1498.18	2962.41	288.612	166.643	362.092	454.068	560.562	890.66	1220.48	2033.13	616.209	479.558	528.771	956.82
p952.65888	403.503	569.988	1393.56	1561.71	685.701	657.499	175.781	434.916	393.71	370.743	1006.77	916.834	363.156	238.932	329.773	183.94	344.992	1083.76	298.004	940.886	673.488	655.25	421.545	251.297	19.9081	153.98	230.386	910.486	101.884	40.8072	123.69	158.774	202.173	352.799	450.24	487.149	246.773	160.675	310.649	244.033
p953.05436	2316.34	2268.43	2143.22	5194.79	3725.93	5068.35	2036.06	1471.55	3396.79	4426.46	6916.23	5267.05	3525.19	3359.6	2252.24	1963.74	11044.3	4544.96	5050.7	6256.11	4090.35	12230.5	4432.29	3627.43	832.446	1928.13	4953.93	4176.48	1289.67	1908.79	2026.31	287.628	2555.63	2013.9	10016.3	2854.24	1503.25	2938.06	1445.16	1732.38
p953.05929	5787.72	5876.67	7133.99	13856.8	8432.86	10315.3	3213.42	2453.75	7432.93	8319.92	12198.3	11175.4	7728.16	7839.42	5712.98	4704.62	18743.1	9508.08	10885.7	13895.6	9929.51	23153.8	372.706	527.152	2026.96	4989.95	9563.99	9616.89	103.374	4321.48	5092.56	1323.42	6350.81	4127.91	17406.7	7093.85	3660.33	6748.17	3634.82	4222.39
p953.06916	3221.95	3421.83	4388.37	7798.01	4240.72	4379.91	1430.57	880.128	3691.81	3480.82	4615.49	5166.01	3993.26	3951	3238.82	2486.43	6615	4390.51	5120.75	6703.41	5366.53	9230.91	1135.2	755.852	839.733	2603.87	4223.15	4865.39	424.447	2394.51	2855.49	914.69	3820.88	2595.22	6594.37	3425.19	2062.19	3493.82	2103.57	2324.55
p953.54333	84.9616	335.249	0	496.076	93.6409	80.9719	1624.89	81.22	99.3222	238.641	325.172	232.07	123.631	136.075	88.6648	658.516	571.604	205.333	158.583	78.8451	336.825	0	1449.12	1147.25	271.875	63.6214	0	85.821	439.647	85.9152	289.079	237.895	687.737	226.941	239.311	80.1006	195.047	104.477	314.564	418.841
p953.54731	153.039	350.097	0	371.293	89.048	357.311	423.135	0	94.4506	0	0	0	188.171	273.438	84.3159	554.003	405.04	235.836	251.002	74.9779	212.401	0	1349.28	645.188	108.229	369.574	0	81.6116	601.355	81.7012	235.672	472.148	476.776	238.143	0	0	160.813	99.3529	0	303.205
p954.06163	849.026	619.892	974.573	1874.13	1106.27	1466.6	674.542	666.152	825.65	1413.66	2504.39	1642.98	786.411	1114.5	707.531	395.915	4072.73	1392.33	1555.52	1492.64	1345.17	3412.75	7.12014	793.211	378.173	320.401	1369.76	1092.9	342.514	406.258	363.618	387.188	436.838	232.496	3731.77	1115.49	471.499	632.325	334.322	449.006
p954.06658	1138.12	963.002	1514	2695.75	1515.08	1776	738.805	495.641	1126.42	1518.82	2359.34	1865.06	926.683	1524.13	1145.02	577	3834.03	1603.17	1780.7	1772.19	1878.32	3420.51	316.581	14.0732	465.409	576.267	1502.96	1599.21	444.008	654.53	585.83	479.488	703.797	228.078	3290.43	1243.62	716.353	966.47	447.258	634.895
p954.07646	309.62	259.717	432.935	877.795	377.234	384.489	116.668	59.1225	178.362	320.544	348.698	383.613	176.364	299.788	296.774	115.902	486.779	311.078	319.334	375.029	522.602	494.118	197.398	6.58467	86.8015	68.8078	200.835	393.611	73.6186	120.716	108.045	103.865	129.802	51.1846	316.42	205.117	132.763	167.465	186.728	170.011
p954.74408	19.8923	17.9927	512.298	190.809	276.746	794.02	11.7586	25.8129	287.738	664.024	322.155	314.674	222.5	136.531	21.3935	0	459.036	20.4608	503.169	888.48	502.116	2048.11	0	0	57.096	169.999	25.0295	20.7073	84.3062	20.73	18.5542	3.80088	22.2904	22.3472	220.168	443.712	210.803	291.052	644.755	19.7297
p955.65008	2336.59	2179.26	1596.07	2673.88	280.789	581.174	393.394	1123.89	1510.77	1247.25	2936.62	1951.85	393.708	931.53	127.902	0	1750.75	1453.87	1134.12	380.012	1324.77	2013.67	0	0	140.991	385.448	3207.13	3957.68	189.526	20.5042	18.3521	160.123	372.506	377.915	1223.41	483.894	201.951	387.359	401.423	445.204
p955.65503	1069.87	8.32132	971.314	1900.22	255.013	610.787	366.05	1267.58	1192.93	1536	2899.96	2089.86	385.757	994.403	133.8	354.232	1707.88	978.123	1058.23	366.639	969.006	1545.37	735.505	466.623	66.2297	263.231	2215.23	2703.22	208.285	75.685	60.1086	128.773	364.982	1029.89	913.667	150.769	220.159	365.738	347.596	516
p956.82486	98.5697	28.2786	90.523	671.101	125.108	30.7062	332.828	40.5694	163.221	131.165	147.362	77.2201	66.1824	78.0618	131.942	175.459	45.7596	142.361	89.2453	122.592	103.831	858.882	53.6699	35.4202	21.1296	113.286	61.9973	143.981	26.3257	123.889	70.8318	25.1673	74.6565	158.751	73.2349	92.6616	468.231	70.0727	94.3961	31.0086
p959.25212	28.1565	25.4677	40.0394	324.295	31.9807	200.503	175.234	36.5367	33.921	38.3614	178.245	109.319	33.3467	186.007	197.747	97.9198	140.587	299.531	25.8392	39.995	29.5461	48.2439	24.9137	98.7497	360.164	66.3527	170.297	29.31	200.382	29.3422	55.0651	28.8846	31.5508	468.525	174.413	220.26	16.877	244.459	22.4557	27.9263
p96.04456	1155.31	1151.31	0	0	1328.89	1236.7	4179.51	2636.92	1461.93	1543.91	3699.42	1325.69	1416.91	1434.72	2939.9	8062.99	4055.9	1295.96	1272.04	411.792	1335.68	0	6297.96	6894.57	6755.26	8678.86	1375.08	1217.91	1330.59	1537.15	1163.67	286.266	1465.18	1533.93	3282.91	1852.81	777.315	1657.92	2876.94	2687.8
p96.04503	39.1328	29.464	0	0	36.9991	33.5256	153.984	65.1006	39.2438	44.3809	84.0311	39.5149	38.5793	39.9457	67.2297	333.798	286.311	33.5057	53.567	39.3042	34.1824	0	762.54	467.239	301.641	290.131	40.987	33.9093	233.496	36.1824	33.5643	16.5735	36.5017	36.5946	170.63	47.4166	19.5253	50.8705	90.3686	39.1737
p96.06839	3934.28	3831.47	2234.8	5137.85	4358.97	4139.71	2503.95	6363.36	5197.97	5117.03	10844.5	4095.41	5323.93	4294.86	4066.27	6252.5	310.69	3678.15	3953.01	1338.29	3652.6	230.272	18522.6	8984.5	15382.8	37315.2	4419.26	3400.54	5309.77	9565.01	17989.1	13121.1	4746.65	4543.22	760.315	11896.9	15455.2	18164.4	13082.6	13901
p96.5579	370.215	310.435	540.025	390.375	428.29	393.587	1169.41	339.625	395.952	356.587	489.255	317.49	410.654	403.033	407.438	640.482	76.1565	338.057	301.615	34.5976	344.885	708.891	173.212	229.153	504.909	352.44	329.318	342.129	52.1228	342.505	306.555	917.924	368.285	339.236	403.883	580.475	197.001	416.503	277.646	360.679
p96.92202	1368.13	1624.95	1526.46	1344.37	1957.36	1710.32	1847.57	1386.63	1244.34	1174.74	2638.99	1125.04	1247.97	1230.71	1230.81	1512.03	30.8314	1657.73	938.233	1007.75	1053.15	403.083	2196.79	3857.3	1165.37	1543.86	1164.99	1044.74	3767.97	1496.78	2078.78	7099.13	1124.61	968.64	2280.13	3412	2321.85	1271.85	1990.58	1169.65
p96.96283	3631.76	3212.34	347.054	3617.44	2566.2	2193.27	1098.01	2517.79	2978.05	3367.88	2671.79	1788.7	3457.24	3133.22	3458.03	2528.33	3277.92	2138.92	2509.29	2822.83	1996.1	1159.55	191.28	555.966	1026.83	2608.21	1943.78	2114.03	621.791	2818.19	2558.23	884.835	2534.45	2504.78	3341.37	3622.41	1426.47	3154.16	2132.37	2980.67
p960.66371	61.3531	64.0707	14.2857	183.331	69.6862	247.831	400.582	0	240.411	101.477	540.48	223.936	19.7717	103.431	273.033	0	802.044	115.446	323.237	502.901	103.178	594.419	0	0	0	0	263.132	162.532	0	45.5227	40.7446	24.2562	48.9493	0	562.867	158.288	30.1621	73.8777	0	0
p960.67357	799.094	460.399	1105.86	1874.5	696.243	621.734	950.332	262.225	994.003	1298.2	1860.65	976.773	662.754	589.461	680.828	0	3435.35	581.893	1405.68	1494.92	890.428	3411.19	0	0	59.9221	86.3322	1033.98	970.58	242.016	258.068	364.624	343.598	564.428	169.206	778.787	581.29	311.421	615.422	326.773	481.107
p960.67856	1413.67	884.085	2579.73	4613.75	1340.58	942.901	438.572	364.342	1647.17	2187.93	2805.55	1651.93	1232.25	1102.12	1092.34	1142.01	4661.07	1070.2	2862.53	2488.23	1758.41	4963.86	197.2	194.645	254.562	284.872	1746.75	1956.48	153.247	546.586	889.03	700.201	1255.87	669.422	1678.98	1514.52	694.906	1175.27	869.287	854.499
p960.68855	586.753	400.054	588.025	1511.59	375.156	178.555	39.0237	409.046	397.37	450.276	509.171	371.983	233.791	290.453	427.6	263.308	798.561	383.8	926.832	340.356	531.084	1345.4	29.7245	43.5031	297.597	25.2375	433.274	647.046	48.823	344.412	250.781	157.643	395.795	396.547	380.217	258.05	261.043	315.724	385.548	223.767
p963.63212	69.3668	80.6436	126.785	442.101	520.741	315.878	136.177	234.056	179.482	292.698	739.502	608.074	46.7268	109.332	1.1903	0	158.359	381.986	97.722	253.001	279.844	124.075	0	0	93.9766	174.821	622.411	282.928	83.3602	1.15338	105.822	54.4626	1.2402	141.052	801.738	159.387	0.663402	75.2511	40.4258	86.7667
p963.64084	665.56	156.245	340.665	1516.12	1443.07	1051.02	335.516	754.198	498.521	867.348	1651.82	2031.32	329.816	412.824	53.7155	0	448.634	1318.36	470.249	651.077	1076.16	314.314	0	0	192.037	99.9694	937.158	1404.45	148.923	52.0497	147.285	163.178	55.9675	389.617	827.599	357.03	29.9379	227.844	76.1824	327.882
p963.64576	431.685	98.2694	299.284	1106.51	973.44	776.391	0	0	279.11	552.399	761.133	1311.06	281.64	312.273	29.6354	0	398.328	737.192	304.441	523.49	741.93	165.97	0	0	0	0	447.366	973.638	0	28.7164	47.7025	123.398	30.8779	0	233.333	179.212	16.5171	147.209	66.148	0
p964.89247	147.717	80.2451	62.0702	66.1472	49.5774	278.258	0	0	142.521	327.953	675.051	213.393	51.6949	26.0611	11.8354	0	1287.29	59.5588	48.0348	313.134	336.295	111.053	0	0	0	274.26	217.773	273.007	0	332.322	10.2647	40.9217	12.3316	0	863.917	352.45	43.2863	13.9461	0	0
p964.8975	529.538	210.704	331.262	601.456	269.665	861.381	18.8599	867.155	335.385	968.413	1437.37	1024.57	764	27.4838	1186.87	19.2291	3016.03	239.607	616.458	753.957	898.928	353.205	26.8999	17.7529	10.5904	495.315	1234.83	882.695	13.1947	362.542	397.546	12.6141	640.586	666.132	2390.53	942.699	156.848	675.431	344.527	435.417
p964.90755	242.791	76.949	120.977	430.154	241.468	286.095	0	0	242.63	344.159	372.562	434.189	403.573	104.323	49.2245	0	1296.05	212.747	268.144	368.973	636.776	151.252	0	0	0	118.953	481.003	539.089	0	75.3632	42.6916	85.3674	51.2883	0	1081.28	218.194	131.877	58.0032	0	0
p965.54552	878.764	248.836	74.0855	1474.33	125.08	145.264	1627.45	108.152	441.099	113.553	460.744	101.103	364.858	135.042	443.204	517.097	270.586	113.27	227.948	264.362	641.529	538.891	209.418	238.826	497.19	662.702	1051.31	354.496	883.042	114.761	102.715	82.3324	661.612	93.6311	594.36	724.841	2003.44	314.775	186.225	522.576
p966.63205	68.5348	55.1976	47.5079	67.7457	152.138	251.524	3.76583	149.478	74.4149	270.666	195.51	298.323	48.9572	13.301	91.6806	3.83954	82.3181	187.089	133.218	6.09268	103.603	2.9884	5.37118	3.54479	2.11461	3.19914	105.284	132.905	2.63462	284.96	35.55	2.51869	62.2049	30.4139	7.32921	9.2734	43.0371	8.07338	61.0688	86.8223
p966.64264	563.577	513.32	328.449	321.122	444.085	417.935	31.1258	648.896	208.882	1115.48	1530.93	1409.53	400.799	98.7567	311.439	31.7351	572.996	365.542	685.384	50.3581	572.96	24.7002	44.3947	29.2989	17.478	26.442	949.655	1190.9	21.7761	68.1398	211.014	20.8179	234.087	237.803	60.5784	76.6478	148.076	66.7293	164.121	225.385
p966.64768	527.519	432.514	281.651	310.74	58.5175	355.484	30.4542	569.125	232.212	1032.13	1410.73	1344.07	366.587	105.951	291.487	31.0503	613.951	367.899	806.658	49.2714	599.514	24.1672	43.4367	28.6666	17.1008	25.8714	1031.24	1333.94	21.3061	139.937	233.705	20.3686	218.797	343.071	59.2712	74.9938	102.939	121.291	152.113	172.804
p969.03745	1493.02	1152.87	1432.61	1271.01	1640.27	2048.51	512.558	330.637	631.749	504.513	1042.17	941.834	622.895	575.039	1131.6	0	1653.51	1165.96	233.831	1687.48	1421.88	1643.37	0	0	246.415	443.739	320.602	663.69	346.975	682.035	1241.14	1171.36	525.462	286.245	2517.37	928.063	352.213	594.258	718.796	804.876
p969.04646	473.357	376.13	403.572	354.765	346.164	456.477	116.461	53.2653	159.166	133.163	176.445	174.615	158.51	139.574	305.629	133.979	166.188	268.457	37.6699	242.914	482.523	151.068	121.362	114.828	10.0382	158.115	51.6487	195.37	108.979	150.008	398.211	429.87	127.54	46.1137	127.614	243.229	83.9375	144.238	212.175	232.242
p97.04279	490.618	614.074	598.681	420.811	426.023	464.851	90.1779	300.199	326.253	426.131	425.15	393.319	444.219	301.137	542.504	1124.31	715.98	186.599	371.004	209.223	588.931	175.943	1444.17	779.445	881.052	1049.69	557.871	188.846	2199.98	508.843	415.732	1917.21	425.311	259.893	704.816	200.153	400.198	280.838	184.504	655.478
p97.0718	152.504	137.94	216.865	39.8579	198.412	149.782	647.11	197.893	137.807	231.987	38.7889	184.995	180.615	135.618	164.012	382.57	293.472	124.166	139.953	280.833	105.568	144.487	851.036	610.742	516.878	1396.26	208.841	121.61	483.357	322.384	434.096	460.926	93.244	171.323	280.283	678.539	473.498	397.881	509.149	775.627
p97.07616	972.765	1014.2	863.41	1580.63	1104.89	1614.69	535.164	1868.06	1036.64	785.379	2083.24	514.842	991.295	761.794	1053.62	586.27	680.575	721.727	787.507	842.277	681.902	213.124	5244.49	4568.73	4346.55	10800	654.688	689.742	1888.12	3168.05	3484.8	2620.21	670.442	739.155	981.528	175.075	3572.91	3273.42	3274.25	4156.86
p97.53392	3289.63	2468.42	3062.33	78.3713	2833.01	2560.21	2372.91	2393.36	2796.22	3095.56	1815.88	2478.76	3083.9	3040.45	2646.52	3980.93	3510.76	2486.79	2491.27	1497.61	2709.49	2592.18	3054.5	1369.25	913.362	1237.21	2692.94	2499.74	1036.02	2969.36	2407.29	983.261	2475.15	2408.89	542.122	2869.2	3242.99	2831.21	2966.21	2440.71
p97.53878	8618.84	7238.56	1472.26	8774.85	6604.9	6640.17	2015.48	4752.37	5973.42	5378.08	2210.2	4292.41	7943.96	6218.79	7802.19	6461.93	5328.12	4564.27	5003.17	7198.42	4992.81	4886.27	1715.87	1071.19	2296.32	1710.02	5690.39	5675.21	1768.73	6295.11	5911.77	1352.33	5118.39	4643.73	6272.08	8075.64	3269.07	6711.48	4648.02	6511.31
p976.04625	52.7479	231.818	98.5119	625.501	237.767	0	0	0	13.4414	158.159	703.491	392.447	319.226	116.563	11.9991	447.097	1582.55	372.621	508.963	644.197	523.344	208.221	598.379	427.583	0	0	167.987	396.489	0	11.627	10.4066	153.472	12.5022	0	14.397	16.2406	87.3977	14.139	0	49.8891
p976.64855	576.206	530.128	1738.99	1667.67	423.288	573.729	39.2503	697.156	525.838	1198.27	1398.46	1698.88	698.935	838.821	690.781	530.962	866.077	983.699	693.396	1008.61	1041.9	1359.29	55.9825	158.215	22.0401	313.963	2014.12	1519.25	27.46	386.695	232.797	26.2517	704.809	620.016	452.679	850.311	350.143	322.392	104.209	445.4
p98.03076	7869.07	7399.85	12813.4	11747.2	9540.82	11619.3	6942.53	10310.3	9386.08	10290.5	9955.11	9001.33	9981.55	9570.16	8800.35	6972.73	5387.14	7421.33	8161.68	7598.7	8371.01	16223	2297.96	5951.08	22166.9	13347.3	8971.5	7906.61	7130.25	9642.82	9336.18	16114.4	8193.62	8170.73	2156.57	15686	12353.8	10069	13150.5	9538.44
p98.03648	26914	26021.1	25874	9346.85	21857.1	21274.2	25175.2	24178.2	24743.6	23773.6	24003.3	20381.8	22694.2	23535.5	25162.5	61139.6	2418.32	19970.7	18585	18568.4	19711.5	6396.06	46624.5	44150	47888.8	39999.1	20629.7	19297.8	73683.8	38367.4	29265.3	49337.3	21224.2	19715.6	7292.41	2572.14	37536.9	27527.8	32209.7	26959.3
p98.0578	2561.58	2176.62	3067.31	2640.72	2544.54	2055.31	7878.02	5408.26	2937.44	3302.53	5413.85	2276.16	2339.74	2686.26	2471.19	1482.57	2795.23	2278.77	1964.97	250.262	2438.91	1079.46	4263.54	6801.03	6753.97	7011.39	2276.94	2207.31	2797.14	2677.56	3177.23	7880.46	2448.34	2365.89	7266.39	8469.91	4982.6	3204.51	5439.19	4204.18
p98.09657	1916.61	1646.78	2218.99	1913.48	2109.72	2520.01	1378.85	2929.71	2241.88	2847.25	2328.21	1761.27	1780.44	1980.33	4141.55	7514.93	4444.06	1565.75	1461.88	2500.52	1557.77	861.055	6276.12	4685.03	4164.67	4702.45	1750.47	1545.32	4504.32	3899.24	2885.45	2493.45	1954.86	2062.14	1999.61	2050.95	1485.49	1881.26	3145.1	3163.88
p98.53257	169.628	233.989	353.942	428.02	128.639	241.216	461.034	220.114	136.444	231.107	307.87	205.768	200.896	240.883	207.067	264.959	351.525	116.493	155.668	286.094	217.24	719.077	355.668	413.963	807.539	85.1809	213.434	117.897	213.196	162.002	215.715	701.941	193.499	226.387	333.186	312.291	472.281	194.463	360.06	262.563
p98.91899	234.814	141.364	200.225	168.835	233.254	258.001	333.687	128.628	119.42	135.052	197.565	120.245	117.398	121.555	106.606	637.548	503.504	101.958	90.9675	1249.8	104.018	99.4838	490.785	1801.97	243.596	247.263	124.724	103.187	904.701	241.555	332.849	2314.63	111.075	111.358	52.3504	144.29	59.4158	125.618	377.819	142.988
p98.98436	1031.61	1266.84	858.845	1607.5	1502.92	1398.84	2905.29	5572.26	1384.63	1410.8	1460.66	1112.87	1395.34	1424.44	1158.07	256.569	2569.95	1607.89	1616.37	2295.22	1568.81	2092.08	2286.65	1468.86	1003.9	638.951	1718.98	1514.48	169.378	1548.88	1743.22	938.433	1338.38	1421.08	973.6	917.462	1506.07	1556.27	1347.26	1532.84
p98.99577	4950.51	5096.5	3790.79	708.363	3522.3	3314.51	7036.55	3285.31	3563.43	3702.12	5748.86	3165.37	3672.74	3556.16	4643.83	5086.68	6606.45	3631.44	2728.12	2965.76	3184.97	855.525	13059.7	13812.9	17703.4	3220.61	3185.6	2939.37	28025.6	5258.38	4985.33	38820.7	3321.08	2844.21	545.24	9474.25	3270.92	4105.79	4322.09	3942.48
p981.10708	568.506	308.259	456.742	903.605	489.447	426.293	118.439	267.276	283.646	211.724	404.25	361.226	574.814	362.241	355.273	628.722	372.37	429.176	389.546	746.542	689.463	345.378	510.512	363.214	2.11212	188.333	235.906	662.926	67.1639	170.768	277.751	28.4025	332.225	90.2731	342.584	114.371	185.391	308.751	251.521	199.929
p982.645	328.107	336.636	1326.07	2206.99	995.376	1436.68	6.78584	306.264	1101.18	1807.65	642.795	1814.06	761.236	810.505	325.18	115.215	1546.95	1382.24	1836.1	1960.05	1166.78	2414.71	601.138	364.164	160.567	462.755	2842.78	1934.41	158.404	178.349	161.12	448.611	437.053	311.386	422.794	1337.44	254.237	613.031	209.345	268.541
p982.65077	8541.87	9088.23	25825.6	38965.8	13492.3	13680.9	422.633	3108.53	10137.7	19480.2	20692.9	26038.5	12366.4	15212.6	8092.69	6035.02	29341.6	20821	21102.2	21478.4	21016.7	23267.6	1965.52	1733.27	1290.46	5045.6	27195.5	29557.5	638.705	4764.75	6027.58	1660.41	11356.3	6826.68	17929.8	7148.85	6022.62	9353.85	4379.32	5759.07
p982.6605	21221.8	23251.7	39645.9	62304.5	24774.2	21242.4	109.158	6209.55	32888.6	33245.3	60483.5	47637.2	27551.6	26522.5	21102.4	9953.9	50458.9	36872.7	38747	33184.5	38520.9	55494.9	4182.15	4227.15	5554.86	12090.9	49137.4	49755	1363.08	11408.9	13911.4	1699.31	27776.5	23340.9	53860.6	27600.2	12804.4	19279.4	12040.7	12532.6
p982.676	1736.44	1733.49	2210.55	6882.83	3053.91	3268.27	968.227	1506.82	2948.44	4026.76	2351.5	4802.05	3460.03	3299.31	1905.1	1381.62	2412.73	3568.72	4664.28	3392.42	2243.03	3495.11	1840.26	648.967	305.923	1341.81	3696.96	2583.23	672.858	1624.76	1613.25	224.987	2189.42	2401.32	2459.13	1341.22	1196.28	2826.63	1249.16	2017.57
p983.65322	187.272	163.165	276.909	10.4772	11.0242	19.7357	1255.35	505.77	162.056	130.635	419.943	168.341	66.5753	147.732	73.1754	5.31623	114.229	114.129	8.09498	8.43594	33.7729	80.351	7.43696	4.90813	2.9279	4.42954	690.6	150.629	3.64791	109.153	37.8367	3.48739	272.068	415.628	10.148	12.84	2.35278	11.1784	54.8446	84.6855
p983.66357	529.464	460.445	1127.78	60.8149	128.079	50.2873	4449.88	2770.3	568.407	360.254	1257.85	536.972	206.262	185.912	252.735	30.8581	319.942	370.386	181.156	48.9665	370.817	359.251	43.1679	28.4892	16.995	25.7113	736.201	791.881	21.1743	511.398	118.693	20.2426	1135.01	1821.57	58.9044	275.53	30.69	38.2637	357.75	317.855
p983.66874	446.52	386.678	939.866	59.4676	170.778	64.556	2682.76	1957.5	485.668	126.241	739.759	477.904	216.425	82.771	185.913	30.1745	235.081	265.97	45.9464	47.8817	461.422	253.149	42.2115	27.8581	16.6185	25.1417	524.228	652.569	20.7052	538.568	81.7006	19.7941	847.61	1123.05	57.5994	340.085	30.0101	405.563	475.483	507.341
p984.66282	324.705	730.464	1438.94	2465.2	1314.07	1086.73	457.866	1393.84	1462.39	1826.6	2984.47	2231.96	917.363	975.605	404.517	181.28	2133.84	1658.9	1667.39	1751.77	1503.49	3753.62	1000.46	556.074	25.7762	407.587	1832.77	2375.09	204.172	254.592	340.612	431.745	709.028	202.408	2600.2	856.406	339.634	981.597	160.014	180.566
p986.57249	273.796	203.066	125.082	104.476	99.9072	212.314	589.227	18.0225	105.969	119.84	94.0434	156.997	297.95	107.864	550.733	53.0122	257.947	278.396	196.959	84.1212	415.634	580.102	74.1596	582.225	861.439	67.3479	344.304	91.5639	36.3761	91.6644	82.0434	912.574	98.5641	107.302	101.194	128.037	52.7234	111.469	184.317	234.022
p989.83355	203.848	172.41	101.017	462.228	12.0554	57.8976	6.27396	121.768	149.897	117.841	222.308	199.464	45.9281	58.7035	79.1863	362.73	75.2693	202.986	28.8308	107.858	29.0889	204.981	8.94853	5.90571	3.523	5.32985	218.835	340.799	4.38935	46.9593	42.6919	4.19621	74.3369	79.9617	12.2106	15.4497	31.1035	107.281	8.46483	43.5809
p989.844	426.094	228.671	314.131	427.948	34.7479	380.157	18.0838	0	360.226	336.38	654.852	671.057	36.232	138.491	94.3478	509.232	273.285	492.534	32.4592	438.197	268.567	705.861	25.7929	17.0224	10.1545	15.3626	572.657	1137.54	12.6517	0	113.36	12.095	0	0	35.1955	44.5316	0	61.8354	0	0
p99.04433	1005.1	1376.42	1124.64	510.854	1679.76	1809.33	1507.63	2258.76	1211.88	971.254	1899.8	1015.64	768.673	1310.25	1409.27	2075.36	1866.83	1174.67	1236.69	1820.06	953.275	37.5886	2579.55	2798.1	1789.84	3053.58	816.645	1124.29	969.633	2193.76	2141.56	2919.35	1078.78	729.129	809.502	2371.36	775.36	1610.54	1667.32	1498.61
p990.64354	93.2135	389.575	791.491	1610.02	1206.33	729.546	281.611	906.512	1162.76	692.277	2056.15	2264.76	981.177	1040.95	358.622	0	394.694	2151.53	1070.41	1307.32	1278.23	1392.96	0	0	142.962	318.111	2009.84	1895.91	131.996	126.433	204.41	308.511	482.628	92.0923	1206.72	899.924	252.76	388.118	352.377	53.2128
p991.02572	108.838	68.2479	167.761	143.153	224.116	395.159	1184.54	616.529	94.5155	330.686	339.581	17.8169	67.1927	69.5724	61.016	0	59.7306	58.356	121.249	225.619	86.9546	26.6133	0	0	22.4261	252.984	261.145	94.8225	314.308	59.1238	121.623	111.809	63.5742	528.216	623.596	728.889	42.2789	71.8976	198.343	151.785
p993.64188	33.1743	33.5096	1224.14	1593.25	75.8162	402.198	36.3427	775.567	621.317	1624.25	2758.27	1478.18	79.0544	437.236	1015.45	37.054	2518.01	913.749	899.165	892.405	759.131	609.898	51.8354	34.2095	20.4074	30.8738	2255.38	1463.03	25.4258	222.982	376.733	24.307	115.447	374.722	901.362	539.043	235.67	415.488	24.5798	238.364
p993.65763	546.182	237.945	2779.79	4565.3	620.365	766.812	322.856	1645.9	1555.57	3022.23	4191.06	3792.06	527.645	1429.34	230.729	55.4926	4133.12	2216.29	2832.98	1919.82	2931.1	1929.13	77.6295	51.2327	30.5624	46.2371	5127.39	5464.91	38.0781	458.517	1209.63	36.4026	636.829	1097.02	1514.09	1269.98	278.261	92.2315	140.246	506.788
p993.66629	109.506	2.43767	200.493	630.206	136.691	54.2281	253.107	205.618	123.957	286.331	172.334	372.208	45.9093	67.7071	85.8138	12.2455	230.213	72.2774	314.949	122.206	281.689	22.4996	17.1305	11.3055	6.74418	10.2031	424.439	504.132	8.40267	94.8324	89.024	8.03293	105.653	138.621	157.28	87.03	11.1358	158.611	69.3174	91.3995
p997.06382	69.4061	134.493	82.4521	252.605	471.53	526.032	234.493	256.774	69.8528	346.406	309.99	251.874	68.6699	71.102	62.3574	0	44.6076	91.6674	144.985	1465.02	161.808	192.244	0	0	4.74414	679.174	53.2609	60.3574	198.06	60.4237	290.508	383.385	64.9718	354.119	377.537	593.629	34.7544	73.4783	62.6261	100.407
p997.0691	314.108	225.876	277.964	427.381	514.845	628.293	226.151	300.501	55.7305	408.132	327.334	469.768	54.7868	56.7272	49.7505	0	33.2533	47.5817	210.642	1228.68	265.967	197.443	0	0	32.3873	616.524	29.2151	48.1549	147.582	48.2077	442.295	401.32	51.8364	265.649	331.227	652.798	27.728	58.6231	83.7703	370.029
p997.07947	247.089	139.297	158.58	138.611	289.973	59.0162	51.696	145.041	20.3351	162.672	97.6029	96.8251	63.5876	20.6987	18.1531	10.1729	0	17.3617	26.6228	87.5329	174.631	32.2462	0	0	10.2194	55.9081	84.119	17.5708	46.798	17.5901	111.68	34.8749	18.9141	96.2492	51.8834	161.41	10.1175	21.3905	13.4618	347.292
p998.63428	9354.57	9393.48	5043.63	12141.6	14916.2	14000.6	5039.87	5507.55	8271.98	6625.69	4821.2	10501.4	7342.84	6813.13	8570.97	2795.84	11661.8	12226.2	7022.53	16609.6	9786.53	13361.6	1063.99	936.72	3525.08	5669.71	6398.16	7520.79	3375.63	6569.57	8827.51	2714.59	6131.71	4142.1	14410.5	13402.1	3930.76	8440.96	6074.65	6810.11
p998.63957	10226.6	10703.6	5894.15	12546.6	13323.1	11803.1	3999.22	4809.98	7595.5	5614.05	1218.25	9021.98	7061.66	6797.76	9268.66	4046.39	6348.74	10509	6719.43	13870.9	9762.58	10423.2	2909.23	2675.36	2902.93	4999.32	5446.13	7622	1009.88	7424.37	9751.58	3191.43	6462.17	3880.6	9111.96	10658.1	4408.6	8285.08	6846.33	7380.89
